# Pan-cancer tumour classification and risk stratification from whole-genome somatic variants via dual-task representation learning

**DOI:** 10.64898/2026.03.02.26347318

**Authors:** Prima Sanjaya, Esa Pitkänen

## Abstract

Tumour typing from whole-genome sequencing is increasingly accurate, yet molecular subtyping from somatic variants remains challenging because of tumour heterogeneity and inconsistent clinical annotations. Here, we present Mutation-Attention Dual-Task (MuAt2), a Transformer model that jointly classifies histological tumour types and subtypes directly from somatic single-nucleotide variants, indels and structural variants. MuAt2 leverages encoders pre-trained on 2,587 pan-cancer whole genomes, and subsequently fine-tuned and evaluated on 14,527 tumour whole genomes from Genomics England spanning 15 tumour types and 68 subtypes. MuAt2 outperformed aggregated-feature deep baselines and conventional machine learning models. Fine-tuning improved both accuracy and calibration across independent cohorts processed with heterogeneous variant-calling pipelines. MuAt2 embeddings organised tumours by lineage and oncogenic processes, captured molecular subtype-defining driver events and improved prognostic stratification in gliomas. Finally, MuAt2 facilitated interpretation of metastatic tumours and cancers of unknown primary by inferring plausible tissue origins from somatic variant patterns. In conclusion, MuAt2 provides a transferable and interpretable modelling framework for cancer diagnosis and prognosis directly from whole-genome somatic variation.

## Supplementary tables for "Pan-cancer tumour classification and risk stratification from whole-genome somatic variants via dual-task representation learning": TableS11.pancancer_driver_muttype_alltumours.tsv (part 4 of 5)

muttype	driver	variable	coef_val	adjusted_pval	pval	logq	confint_low	confint_up
T[T>G]G	FANCF	driver_val	0.645035499323685	5.207722515716692e-06	5.207722515716692e-06	5.283352164436711	0.36764010414919496	0.922430894498175
G[T>G]A	SDHAF2	driver_val	0.4954556942270582	5.235749143418564e-06	5.235749143418564e-06	5.281021169653547	0.28233379725614727	0.7085775911979691
T[T>G]A	MYD88	driver_val	0.7146081293969105	5.267783532088668e-06	5.267783532088668e-06	5.278372079714612	0.4071304691177214	1.0220857896760998
T[C>T]T	TMEM127	driver_val	0.639065700142319	5.281212048323795e-06	5.281212048323795e-06	5.27726639460806	0.3640596697897338	0.9140717304949042
SNV	ID3	driver_val	0.9305972115395555	5.2888853929661154e-06	5.2888853929661154e-06	5.276635843784887	0.5301109726568031	1.331083450422308
G[C>T]G	PPM1D	driver_val	0.8679314754439418	5.293986266512381e-06	5.293986266512381e-06	5.276217189665881	0.4943970436119591	1.2414659072759244
C[C>G]G	FGFR3	driver_val	-0.1543629746808877	5.305935032880029e-06	5.305935032880029e-06	5.275238071925202	-0.22080358379083884	-0.08792236557093655
G[C>G]A	MAX	driver_val	0.26977370400103073	5.309321842528794e-06	5.309321842528794e-06	5.274960947629692	0.15365480913041646	0.385892598871645
T[C>A]A	RPL5	driver_val	0.3070917876658383	5.314006705442124e-06	5.314006705442124e-06	5.274577901913947	0.17490465171343225	0.4392789236182443
T[C>A]G	SMARCD1	driver_val	0.2801363202352147	5.325089392233747e-06	5.325089392233747e-06	5.273673097329979	0.15954050099277628	0.40073213947765307
A[T>A]G	RPL10	driver_val	0.3119185164339743	5.3372580540643154e-06	5.3372580540643154e-06	5.272681798742821	0.17762660976970968	0.4462104230982389
SNV	FANCF	driver_val	0.6938497870078696	5.346951874656304e-06	5.346951874656304e-06	5.271893724757947	0.39509793904042306	0.9926016349753162
G[C>G]A	SMAD4	driver_val	0.13250913078056936	5.37700966100381e-06	5.37700966100381e-06	5.26945918321474	0.07543969099593009	0.18957857056520863
G[T>G]T	IKZF3	driver_val	0.6029454999277137	5.387288215143828e-06	5.387288215143828e-06	5.268629789462722	0.3432441201539463	0.8626468797014812
C[C>T]T	KDM6A	driver_val	0.22023211354344469	5.3883591262125275e-06	5.3883591262125275e-06	5.268543466895818	0.12537261118135462	0.31509161590553475
T[C>G]C	ERBB4	driver_val	0.2746753801872772	5.409725772520146e-06	5.409725772520146e-06	5.266824749403561	0.15634411300298273	0.3930066473715717
T[T>G]A	SDHAF2	driver_val	0.5370146924823966	5.41967709184611e-06	5.41967709184611e-06	5.266026588259958	0.3056468922082958	0.7683824927564975
G[C>T]C	RPL5	driver_val	0.3129369335657001	5.429594183374208e-06	5.429594183374208e-06	5.2652326290681435	0.17809953898794265	0.44777432814345763
T[C>G]A	IDH1	driver_val	-0.17212995889051852	5.4360807689544825e-06	5.4360807689544825e-06	5.264714099170844	-0.24630093911365064	-0.0979589786673864
A[T>A]G	GNAQ	driver_val	-0.6854689487526163	5.446491939119622e-06	5.446491939119622e-06	5.263883134792549	-0.9808644280152156	-0.3900734694900171
T[T>C]C	SDHAF2	driver_val	0.5579655964131846	5.502614722533572e-06	5.502614722533572e-06	5.259430894191444	0.31740200625563475	0.7985291865707344
T[C>A]A	SRSF2	driver_val	-0.5236937731328491	5.503289116490435e-06	5.503289116490435e-06	5.259377670834462	-0.7494825514190506	-0.2979049948466477
G[T>C]C	RPL5	driver_val	0.3019118119862625	5.506653922202758e-06	5.506653922202758e-06	5.2591122168545645	0.17173987674578145	0.43208374722674353
A[C>T]T	FANCF	driver_val	0.631030806759859	5.5367113705652075e-06	5.5367113705652075e-06	5.256748115721956	0.358887593774967	0.9031740197447511
C[C>T]T	FANCF	driver_val	0.6231193848303676	5.576193618258774e-06	5.576193618258774e-06	5.253662154945644	0.3542994509633453	0.8919393186973898
C[C>G]A	KMT2D	driver_val	0.11203246506014158	5.586549059314743e-06	5.586549059314743e-06	5.252856383043828	0.06369637449831943	0.16036855562196373
C[T>G]T	FGFR3	driver_val	-0.22192945657229768	5.59349038780713e-06	5.59349038780713e-06	5.252317103900328	-0.3176858164476247	-0.12617309669697063
A[T>C]C	FANCF	driver_val	0.6468795830331494	5.6151812571865295e-06	5.6151812571865295e-06	5.250636220217237	0.3677189238218238	0.926040242244475
C[C>G]C	CDKN2C	driver_val	0.319808645451909	5.6258731197133815e-06	5.6258731197133815e-06	5.249810066701516	0.18178313452163442	0.4578341563821836
T[C>G]T	EXT2	driver_val	0.3776734770606083	5.631430575517583e-06	5.631430575517583e-06	5.249381265515974	0.21466673044120443	0.5406802236800121
T[C>A]A	SBDS	driver_val	0.4993789844889536	5.63861812259003e-06	5.63861812259003e-06	5.248827317163344	0.28383043562071114	0.714927533357196
T[C>G]A	FANCC	driver_val	0.2951447213515273	5.644974519175753e-06	5.644974519175753e-06	5.248338014094433	0.16774378849420582	0.4225456542088488
C[C>T]G	TMEM127	driver_val	0.5121216858962258	5.701202880653857e-06	5.701202880653857e-06	5.244033504096603	0.2909594581332846	0.7332839136591669
G[T>G]T	RPL5	driver_val	0.32508397100494457	5.710101842573523e-06	5.710101842573523e-06	5.24335614582188	0.18468469590914	0.46548324610074915
A[T>G]G	KLF6	driver_val	0.35292118411792855	5.757505390103968e-06	5.757505390103968e-06	5.239765646782522	0.20044072568735102	0.5054016425485061
T[C>A]C	PIK3CA	driver_val	0.05006488043872451	5.767110781735716e-06	5.767110781735716e-06	5.239041706048021	0.02843254732714986	0.07169721355029915
A[T>C]A	FGFR2	driver_val	0.1836346217297873	5.779534995593179e-06	5.779534995593179e-06	5.2381071022320365	0.10428072105881275	0.26298852240076187
G[T>C]T	PPM1D	driver_val	0.9037413350438503	5.793550533944431e-06	5.793550533944431e-06	5.237055200571576	0.5131641496306736	1.294318520457027
T[C>A]T	ID3	driver_val	1.0112162622221608	5.79829294974068e-06	5.79829294974068e-06	5.236699846372908	0.5741741067340026	1.4482584177103188
C[C>G]G	RAD17	driver_val	0.24347270295936807	5.805903334990169e-06	5.805903334990169e-06	5.236130199201872	0.13823869561230345	0.3487067103064327
G[C>G]T	TP63	driver_val	0.4002020329509568	5.815578231928279e-06	5.815578231928279e-06	5.235407097710948	0.22721289860399674	0.5731911672979169
A[T>A]A	CACNA1D	driver_val	0.5440376995670344	5.853010090007114e-06	5.853010090007114e-06	5.232620727204693	0.3088045904736074	0.7792708086604614
A[C>G]T	KEAP1	driver_val	0.21638782556519862	5.864954696154465e-06	5.864954696154465e-06	5.231735338243442	0.12281632933872506	0.3099593217916722
C[T>A]G	PRKAR1A	driver_val	0.5215565528343048	5.8952061010357294e-06	5.8952061010357294e-06	5.2295010070272685	0.2959683372674168	0.7471447684011928
A[T>G]A	EPAS1	driver_val	1.0812454760764765	5.9605545474187355e-06	5.9605545474187355e-06	5.224713333266426	0.6133349065304341	1.5491560456225189
C[C>T]C	FANCF	driver_val	0.6342575975271504	5.965607145957878e-06	5.965607145957878e-06	5.224345349693418	0.3597708244606818	0.9087443705936189
A[T>C]C	TMEM127	driver_val	0.5583098874631764	5.967993617450614e-06	5.967993617450614e-06	5.224171649997094	0.31668638365887164	0.7999333912674813
T[C>G]C	EXT1	driver_val	0.2553231476634689	5.982130252444139e-06	5.982130252444139e-06	5.223144135052294	0.14481302522214212	0.3658332701047957
G[C>T]A	ID3	driver_val	0.9250110922544297	5.99169536562641e-06	5.99169536562641e-06	5.222450275480597	0.5246137022637529	1.3254084822451064
T[C>G]A	FOXA1	driver_val	0.49439521694269645	6.003037520477828e-06	6.003037520477828e-06	5.221628942187095	0.2803739413830996	0.7084164925022933
A[T>C]T	KDR	driver_val	0.9985482713411967	6.037816737750463e-06	6.037816737750463e-06	5.219120072994202	0.566164823297122	1.4309317193852715
T[C>A]G	MUC16	driver_val	0.5349447560985344	6.043073250477399e-06	6.043073250477399e-06	5.218742141464712	0.30329779491108255	0.7665917172859863
C[C>A]A	POLQ	driver_val	1.197454883667828	6.047008588155151e-06	6.047008588155151e-06	5.218459414594696	0.6789055783698416	1.7160041889658144
A[C>A]T	JAK1	driver_val	0.585900262191332	6.051030180283848e-06	6.051030180283848e-06	5.2181706809631185	0.33217243766795856	0.8396280867147053
C[C>T]T	CBL	driver_val	0.46686474132147626	6.056429079682361e-06	6.056429079682361e-06	5.217783363967506	0.2646775689024632	0.6690519137404893
SVMEI	RNF43	driver_val	0.07785519538412919	6.056808950285231e-06	6.056808950285231e-06	5.217756125056439	0.04413800364096068	0.1115723871272977
A[T>G]G	EPAS1	driver_val	1.0555979799399728	6.056841974260697e-06	6.056841974260697e-06	5.217753757127826	0.5984440495390011	1.5127519103409446
G[C>G]G	LATS2	driver_val	0.22135932158544666	6.0594546468508965e-06	6.0594546468508965e-06	5.217566460738176	0.1254920240157591	0.3172266191551342
A[C>G]G	NFKBIE	driver_val	0.25696441277176085	6.0624009933989935e-06	6.0624009933989935e-06	5.217355340904582	0.14567456995194777	0.36825425559157393
A[C>A]G	SMARCE1	driver_val	0.11672500368884614	6.0661458958670276e-06	6.0661458958670276e-06	5.217087148755321	0.06617060002078429	0.167279407356908
A[T>A]G	PIK3CB	driver_val	0.3488183187343653	6.079649925153637e-06	6.079649925153637e-06	5.216121427298179	0.19772697972187925	0.49990965774685137
T[T>G]T	ID3	driver_val	0.9904616009980839	6.0836615513589605e-06	6.0836615513589605e-06	5.215834954787635	0.5614279712820021	1.4194952307141657
C[C>G]A	GPC5	driver_val	0.17844221583553857	6.150706164387912e-06	6.150706164387912e-06	5.211075019884565	0.10110755565557696	0.2557768760155002
C[T>G]G	RPL5	driver_val	0.29970915833249406	6.167768255931888e-06	6.167768255931888e-06	5.2098719525739545	0.1698020380070983	0.4296162786578898
G[C>A]A	FGFR3	driver_val	-0.166625461843674	6.193738440906643e-06	6.193738440906643e-06	5.208047138674003	-0.23886248378551211	-0.09438843990183586
C[C>G]A	ARHGAP35	driver_val	0.12106845491627889	6.206920435455916e-06	6.206920435455916e-06	5.207123821662117	0.06857649923314614	0.17356041059941163
G[T>C]C	ID3	driver_val	0.9279092452868676	6.21658315865263e-06	6.21658315865263e-06	5.20644825245913	0.5255639454863226	1.3302545450874126
G[T>G]G	KDR	driver_val	1.0691815396078246	6.241288354710761e-06	6.241288354710761e-06	5.204725752050304	0.6054937404237464	1.5328693387919028
T[C>G]T	NCOR1	driver_val	0.12788362634783246	6.28902477796425e-06	6.28902477796425e-06	5.20141669420261	0.07240260618384546	0.18336464651181944
G[T>A]T	IKZF3	driver_val	0.5236023161010422	6.306375395629663e-06	6.306375395629663e-06	5.200220180845006	0.29641335425661397	0.7507912779454705
C[C>G]A	BLM	driver_val	0.08204669675421221	6.333216764992415e-06	6.333216764992415e-06	5.198375647259431	0.04643986014442254	0.11765353336400187
T[C>G]T	GPC5	driver_val	0.22436700429897163	6.3343001398858044e-06	6.3343001398858044e-06	5.198301362181668	0.1269948520340448	0.3217391565638985
C[T>A]G	MAX	driver_val	0.2840486942934375	6.338749308353505e-06	6.338749308353505e-06	5.19799642383169	0.16077145465068288	0.4073259339361921
C[C>A]G	IDH1	driver_val	-0.14544363702069016	6.34693746563108e-06	6.34693746563108e-06	5.197435780631237	-0.2085700580731738	-0.08231721596820651
C[T>A]G	BIRC3	driver_val	0.4263288522999452	6.370835163249103e-06	6.370835163249103e-06	5.195803631555447	0.24125807115467493	0.6113996334452155
T[T>C]C	EPAS1	driver_val	1.196603312729933	6.3770174095185485e-06	6.3770174095185485e-06	5.195382397369414	0.6771301317441792	1.7160764937156867
C[T>G]T	GATA1	driver_val	0.43853726114026265	6.430456184585516e-06	6.430456184585516e-06	5.191758216590449	0.24808337842208764	0.6289911438584377
A[C>A]T	KNSTRN	driver_val	0.7200592783520159	6.466456819308643e-06	6.466456819308643e-06	5.189333618144339	0.40726006469972303	1.0328584920043087
T[C>G]T	CUL3	driver_val	0.2182867132309511	6.481248416932374e-06	6.481248416932374e-06	5.1883413323448195	0.12345111145639402	0.3131223150055082
G[T>G]G	FES	driver_val	1.3040706795033474	6.5261601036160006e-06	6.5261601036160006e-06	5.185342276048595	0.7373273214499054	1.8708140375567894
del	PRKAR1A	driver_val	0.7647218497402517	6.5788816127215285e-06	6.5788816127215285e-06	5.1818479286817585	0.4322510983211059	1.0971926011593975
T[C>T]C	TMEM127	driver_val	0.6013578050687908	6.581991959172337e-06	6.581991959172337e-06	5.18164265259303	0.3399054408701251	0.8628101692674565
G[C>A]A	VHL	driver_val	0.10792640858266006	6.59580411962814e-06	6.59580411962814e-06	5.18073225039377	0.06099860130761667	0.15485421585770345
A[T>C]C	SDHAF2	driver_val	0.5145508602515991	6.625796601822884e-06	6.625796601822884e-06	5.178761900186896	0.2907695804982094	0.7383321400049889
C[T>G]A	APC	driver_val	0.07334943718418704	6.6526290404424756e-06	6.6526290404424756e-06	5.177006692724174	0.041443241401640185	0.1052556329667339
G[T>G]C	KNSTRN	driver_val	0.6804151024737067	6.69187095864167e-06	6.69187095864167e-06	5.174452442259881	0.3843598803561571	0.9764703245912564
G[C>G]G	AKT1	driver_val	-0.12350018506204392	6.719849970371159e-06	6.719849970371159e-06	5.1726404230424965	-0.17724690216709074	-0.0697534679569971
C[C>G]C	RBM10	driver_val	0.11804508096744273	6.726654574530666e-06	6.726654574530666e-06	5.172200873525311	0.06666994478633914	0.16942021714854633
C[T>A]T	MUTYH	driver_val	0.3304672678230802	6.732273658808805e-06	6.732273658808805e-06	5.1718382387902375	0.18663687438744506	0.4742976612587154
A[C>G]A	SMARCD1	driver_val	0.29148760162938786	6.769585437516214e-06	6.769585437516214e-06	5.169437926250129	0.16458933135414366	0.41838587190463206
T[T>G]T	TBL1XR1	driver_val	0.569421447733718	6.7710948771754334e-06	6.7710948771754334e-06	5.169341100787561	0.321522883095277	0.8173200123721589
T[C>G]T	SH2B3	driver_val	0.3160971329595788	6.789656721168248e-06	6.789656721168248e-06	5.168152182696096	0.1784659199799677	0.4537283459391899
G[T>C]A	SOCS1	driver_val	0.5987101964326881	6.813037204626841e-06	6.813037204626841e-06	5.166659239459249	0.3379846338247198	0.8594357590406563
Neg	GATA1	driver_val	0.340830256539043	6.8301486992175365e-06	6.8301486992175365e-06	5.165569841187185	0.19238831885785487	0.48927219422023105
T[C>A]G	RPL5	driver_val	0.25260980220512524	6.888738837119371e-06	6.888738837119371e-06	5.161860279719895	0.14254608539383273	0.36267351901641776
A[C>G]T	FEN1	driver_val	0.46199031365855986	6.8967063957529725e-06	6.8967063957529725e-06	5.1613582622550025	0.2606871467787063	0.6632934805384134
G[T>A]C	IKZF3	driver_val	0.5149127141325726	6.917467938522117e-06	6.917467938522117e-06	5.1600528450753655	0.29051772639302287	0.7393077018721222
T[T>G]A	RBM10	driver_val	0.13512904421590513	6.9188591556028775e-06	6.9188591556028775e-06	5.159965510062362	0.07624028870452912	0.19401779972728114
C[C>G]T	FAS	driver_val	0.20744853569930397	6.921095833598861e-06	6.921095833598861e-06	5.159825137218569	0.11704182015997161	0.2978552512386363
A[C>A]G	TBX3	driver_val	0.16192034185661036	6.947712602904385e-06	6.947712602904385e-06	5.15815815475491	0.09134212621272624	0.23249855750049447
A[C>G]G	TNFRSF14	driver_val	0.28843251520720536	6.991099444296078e-06	6.991099444296078e-06	5.155454520242344	0.16267279123044887	0.41419223918396186
G[C>T]T	SOCS1	driver_val	0.569236924587096	7.032018056343788e-06	7.032018056343788e-06	5.152920022780644	0.32097474136696563	0.8174991078072262
T[T>A]C	JAK1	driver_val	0.5384725190820833	7.038590348906996e-06	7.038590348906996e-06	5.152514310316899	0.3036172601641307	0.7733277780000358
T[T>A]C	ERBB2	driver_val	0.14497434961424321	7.055627076320941e-06	7.055627076320941e-06	5.151464381812753	0.08173641030436658	0.20821228892411986
C[T>A]A	SBDS	driver_val	0.46243663415465186	7.062946345681002e-06	7.062946345681002e-06	5.151014092894122	0.2607114451419794	0.6641618231673243
A[T>C]C	RPL5	driver_val	0.27753824396843974	7.072975915337956e-06	7.072975915337956e-06	5.150397820760142	0.15646171238998963	0.39861477554688984
A[T>G]T	GNAQ	driver_val	-0.8528751316363109	7.078439071117082e-06	7.078439071117082e-06	5.150062501849801	-1.2249569900630513	-0.4807932732095706
T[T>G]A	CDKN2A	driver_val	0.11856189726464345	7.097573891031155e-06	7.097573891031155e-06	5.14889007744951	0.06683054649039594	0.17029324803889095
C[C>G]A	BARD1	driver_val	0.20645535609302232	7.110274521967671e-06	7.110274521967671e-06	5.14811363118667	0.11636637317791117	0.2965443390081335
T[C>G]T	STAG2	driver_val	0.1474254399340246	7.116514046817986e-06	7.116514046817986e-06	5.147732689082579	0.08309210807902699	0.2117587717890222
A[T>C]A	KDM6A	driver_val	0.2205822452665696	7.141404668765877e-06	7.141404668765877e-06	5.146216356866051	0.12430887944281031	0.3168556110903289
C[C>A]T	FGFR2	driver_val	0.2386299009394099	7.173271832436752e-06	7.173271832436752e-06	5.144282711184584	0.13445758966982402	0.34280221220899576
del	ELF3	driver_val	0.2165209627914896	7.191655909694331e-06	7.191655909694331e-06	5.143171099931102	0.12198866807747348	0.3110532575055057
A[C>T]T	KDM6A	driver_val	0.21994570495682014	7.2019789495955984e-06	7.2019789495955984e-06	5.142548152346548	0.1239116344334311	0.31597977548020917
G[C>G]A	FGFR3	driver_val	-0.1644379457969755	7.215222281455753e-06	7.215222281455753e-06	5.141750284927708	-0.23624214004265914	-0.09263375155129185
T[C>G]C	NCOR1	driver_val	0.11317175456242033	7.222971520827681e-06	7.222971520827681e-06	5.141284097499084	0.06375115865650602	0.16259235046833465
C[C>T]G	FGFR2	driver_val	0.17018759053013366	7.2317820571184664e-06	7.2317820571184664e-06	5.140754670588148	0.09586463263650737	0.24451054842375997
T[T>G]C	CACNA1D	driver_val	0.570186604291612	7.249564789119274e-06	7.249564789119274e-06	5.139688064512762	0.3211502119198767	0.8192229966633474
A[C>A]G	FEN1	driver_val	0.4249131815367214	7.2547204327036326e-06	7.2547204327036326e-06	5.139379318839411	0.23932056636991506	0.6105057967035278
G[T>A]A	SMARCD1	driver_val	0.29935516610298196	7.3006886373994646e-06	7.3006886373994646e-06	5.13663617312376	0.1685642066076402	0.4301461255983237
A[T>G]A	FEN1	driver_val	0.4639628513654222	7.30378571390443e-06	7.30378571390443e-06	5.136451977072064	0.2612492256535747	0.6666764770772697
C[C>G]A	TRAF7	driver_val	0.2410625080767756	7.328737950782233e-06	7.328737950782233e-06	5.134970806832469	0.13572091279869727	0.34640410335485394
G[T>A]C	KDR	driver_val	1.1097662864238353	7.3326916129541764e-06	7.3326916129541764e-06	5.134736579508491	0.6247984952937788	1.5947340775538918
G[C>G]T	SDHA	driver_val	0.14568188888968586	7.3489378874437165e-06	7.3489378874437165e-06	5.1337754232224	0.08201220594153466	0.20935157183783706
T[C>G]T	ERCC2	driver_val	0.2607715501791957	7.383917820916218e-06	7.383917820916218e-06	5.13171314542218	0.14677662043706025	0.3747664799213311
ins	PPM1D	driver_val	1.0735466094008879	7.4112238289998825e-06	7.4112238289998825e-06	5.130110070253457	0.6041687532375642	1.5429244655642114
A[T>A]T	PIK3CA	driver_val	0.04966045132661244	7.420330022071564e-06	7.420330022071564e-06	5.129576778874978	0.0279465547584355	0.07137434789478939
A[T>A]A	KDR	driver_val	1.0302991901220218	7.463301600936032e-06	7.463301600936032e-06	5.127069007666002	0.5796796821677543	1.4809186980762892
T[C>G]A	ARID1A	driver_val	0.07648514303700005	7.494254943679508e-06	7.494254943679508e-06	5.125271536922778	0.04302641510392584	0.10994387097007426
G[T>A]A	CDKN1B	driver_val	0.16379940398586637	7.503060229800436e-06	7.503060229800436e-06	5.124761567295672	0.09214069442396583	0.2354581135477669
A[C>G]C	BIRC3	driver_val	0.38362207235216045	7.512654826607594e-06	7.512654826607594e-06	5.124206564620025	0.21578545132819102	0.5514586933761298
G[T>A]C	MUC16	driver_val	0.583560174710093	7.52058336562211e-06	7.52058336562211e-06	5.12374847022695	0.3282367622925337	0.8388835871276523
G[C>T]A	FES	driver_val	1.4465497609557947	7.538720580772545e-06	7.538720580772545e-06	5.122702353315629	0.8135722401322895	2.0795272817793
G[T>A]A	SMAD4	driver_val	0.1354905990714832	7.597475506552743e-06	7.597475506552743e-06	5.119330691364654	0.07618099523566747	0.19480020290729894
T[C>G]C	ZRSR2	driver_val	0.2592037679908418	7.635104282447219e-06	7.635104282447219e-06	5.117185026848281	0.14571322956129837	0.37269430642038526
A[T>G]A	FGFR3	driver_val	-0.1673462814174119	7.6795189808567e-06	7.6795189808567e-06	5.114665981856771	-0.24063798078261653	-0.09405458205220726
Neg	JAK1	driver_val	0.5442689425515412	7.727880773748691e-06	7.727880773748691e-06	5.111939586864621	0.30582700722566003	0.7827108778774224
A[T>G]T	ID3	driver_val	0.9280327963902661	7.73257800810284e-06	7.73257800810284e-06	5.111675690035716	0.5214537139601927	1.3346118788203396
C[C>G]C	RAD17	driver_val	0.24681310592308253	7.739372779989086e-06	7.739372779989086e-06	5.111294234307718	0.13867763639540132	0.35494857545076375
C[C>A]C	FLT3	driver_val	0.6411518484300517	7.742259150511744e-06	7.742259150511744e-06	5.111132295978365	0.3602409439820452	0.9220627528780582
G[T>G]G	CHD4	driver_val	0.19850488577538072	7.747376893518197e-06	7.747376893518197e-06	5.110845316010333	0.11153024809785082	0.2854795234529106
T[T>G]T	CHD4	driver_val	0.23754415888196095	7.756438575032705e-06	7.756438575032705e-06	5.11033764243351	0.13345869757658396	0.34162962018733795
A[T>A]C	ERBB3	driver_val	0.16667681440329313	7.771020144934224e-06	7.771020144934224e-06	5.109521965210151	0.09363695380605457	0.23971667500053168
T[T>G]A	ID3	driver_val	0.8828701220693678	7.787543838090799e-06	7.787543838090799e-06	5.108599495570354	0.49594608498120807	1.2697941591575275
C[C>A]A	PPP2R1A	driver_val	0.17317344520847863	7.809011606306286e-06	7.809011606306286e-06	5.107403931691395	0.0972689639474165	0.24907792646954074
T[C>G]G	NOTCH1	driver_val	0.17210726480371327	7.82691828765729e-06	7.82691828765729e-06	5.106409200152876	0.09666183299263667	0.24755269661478987
T[C>G]A	SDHD	driver_val	0.5966093087298533	7.828870084282657e-06	7.828870084282657e-06	5.106300913749349	0.33507482682725526	0.8581437906324514
T[T>A]C	KDR	driver_val	1.0723449875951672	7.83597593406637e-06	7.83597593406637e-06	5.10590690648514	0.6022427428464086	1.5424472323439258
A[C>A]T	MUC16	driver_val	0.6099341283397304	7.83624891380636e-06	7.83624891380636e-06	5.105891777351158	0.3425464083973176	0.8773218482821432
A[T>A]T	KDR	driver_val	1.1519449264574437	7.84277607624823e-06	7.84277607624823e-06	5.105530184612254	0.6469261136603374	1.6569637392545502
A[C>G]G	FH	driver_val	0.2484509704828288	7.855806374287684e-06	7.855806374287684e-06	5.104809229347216	0.13952007625355156	0.35738186471210603
T[C>T]G	FOXA1	driver_val	0.40171352375095243	7.873368686508546e-06	7.873368686508546e-06	5.103839411359045	0.22556732203050642	0.5778597254713984
C[T>A]T	EPAS1	driver_val	1.1807427076406916	7.888904142568008e-06	7.888904142568008e-06	5.102983320984469	0.6629533487137296	1.6985320665676535
G[T>G]A	EPAS1	driver_val	1.049166992740525	7.936982141302009e-06	7.936982141302009e-06	5.100344596882561	0.588943327694214	1.509390657786836
C[C>A]T	FES	driver_val	1.729453380733776	8.014165009218493e-06	8.014165009218493e-06	5.096141719820053	0.9704655996526836	2.488441161814868
C[T>A]A	BIRC3	driver_val	0.4278261887608267	8.018878536842233e-06	8.018878536842233e-06	5.095886364797735	0.2400651217426497	0.6155872557790036
C[C>G]A	SMC1A	driver_val	0.20302178616200373	8.02576819423196e-06	8.02576819423196e-06	5.095513388013563	0.1139174737601605	0.29212609856384697
T[T>A]C	SMARCD1	driver_val	0.2935562866919519	8.038042027118542e-06	8.038042027118542e-06	5.094849727417689	0.16470780111449773	0.42240477226940604
ins	LEF1	driver_val	0.5805838624724862	8.050218130027008e-06	8.050218130027008e-06	5.094192351758391	0.3257339727251035	0.8354337522198688
A[C>T]G	PPM1D	driver_val	0.7610772475667444	8.052240159943978e-06	8.052240159943978e-06	5.094083280655832	0.4269949490927453	1.0951595460407435
G[T>C]G	ID3	driver_val	0.9471443825836755	8.065810018691717e-06	8.065810018691717e-06	5.093352011538112	0.5313524833044765	1.3629362818628745
T[C>T]C	RAC1	driver_val	0.41996343879650394	8.078418802606248e-06	8.078418802606248e-06	5.092673635822356	0.2355876486344478	0.6043392289585601
T[C>G]G	BRIP1	driver_val	0.1932369045560562	8.113502705448873e-06	8.113502705448873e-06	5.09079161468666	0.10838279476075435	0.278091014351358
G[T>G]G	IKZF3	driver_val	0.488552887513547	8.12934549594351e-06	8.12934549594351e-06	5.089944418605486	0.2739996368064963	0.7031061382205976
T[C>G]T	BCL9L	driver_val	0.19060586259643264	8.157546517679668e-06	8.157546517679668e-06	5.088440441007573	0.10688531742293632	0.27432640776992895
A[T>C]G	MUC16	driver_val	0.5889323768590624	8.313605551655193e-06	8.313605551655193e-06	5.080210584930045	0.33001741562065245	0.8478473380974724
G[C>G]A	BIRC3	driver_val	0.39652790466624876	8.315593340143966e-06	8.315593340143966e-06	5.080106757249398	0.2221985708470521	0.5708572384854455
G[T>A]T	LEF1	driver_val	0.4688852735672605	8.316973668255081e-06	8.316973668255081e-06	5.080034673501538	0.26274313400791754	0.6750274131266034
A[T>G]T	SRSF2	driver_val	-0.5110542291214755	8.322540677365953e-06	8.322540677365953e-06	5.079744073502337	-0.7357428953840079	-0.286365562858943
A[T>C]C	EPAS1	driver_val	1.0990664867159998	8.330964154345626e-06	8.330964154345626e-06	5.079304734165705	0.6158304626336166	1.582302510798383
C[T>C]C	FANCF	driver_val	0.678860376368681	8.3598302554795e-06	8.3598302554795e-06	5.077802540725697	0.38033025747334454	0.9773904952640176
T[T>A]A	KNSTRN	driver_val	0.664038016953163	8.361309146298464e-06	8.361309146298464e-06	5.077725718912512	0.37202356987240653	0.9560524640339194
T[T>G]T	FANCF	driver_val	0.7277901671016814	8.363507765413623e-06	8.363507765413623e-06	5.07761153552144	0.4077363000915195	1.0478440341118433
SNV	KDR	driver_val	1.1775939967061109	8.411332635022748e-06	8.411332635022748e-06	5.075135192051405	0.6595915492888309	1.6955964441233908
G[C>T]T	CDH1	driver_val	0.09930398182286429	8.415549139472454e-06	8.415549139472454e-06	5.074917539764036	0.055620888631072556	0.14298707501465602
A[T>A]G	GATA1	driver_val	0.2950726510043381	8.481834492061933e-06	8.481834492061933e-06	5.071510206279222	0.16522323928437935	0.4249220627242969
G[T>A]T	CACNA1D	driver_val	0.5824346600296704	8.494360192861122e-06	8.494360192861122e-06	5.0708693272333365	0.3261107277520026	0.8387585923073382
G[T>C]T	FES	driver_val	1.402864637879129	8.496571920207715e-06	8.496571920207715e-06	5.070756262101755	0.7854695517540459	2.020259724004212
T[T>G]T	PIK3CA	driver_val	0.054201961978377844	8.537764847846908e-06	8.537764847846908e-06	5.068655810962018	0.030342328339523474	0.07806159561723222
SNV	GNAS	driver_val	0.22793120421332283	8.570372881442304e-06	8.570372881442304e-06	5.067000282297353	0.12757771603080173	0.3282846923958439
A[C>G]A	FGFR3	driver_val	-0.16443912000191405	8.575521695036497e-06	8.575521695036497e-06	5.066739450015952	-0.23684043038135077	-0.0920378096224773
A[C>T]T	KDR	driver_val	1.0711618515289911	8.666819765422648e-06	8.666819765422648e-06	5.0621402348998865	0.5992959698710797	1.5430277331869027
C[C>G]A	CTNNB1	driver_val	-0.1128718331049493	8.670621471415923e-06	8.670621471415923e-06	5.0619497731196725	-0.162594940778822	-0.06314872543107661
C[C>G]A	TET2	driver_val	0.12393948801655828	8.677421717066572e-06	8.677421717066572e-06	5.061609295605196	0.06933870863066335	0.1785402674024532
C[C>G]G	NFE2L2	driver_val	0.15146352276487884	8.689060751306816e-06	8.689060751306816e-06	5.061027166309728	0.08473287506605853	0.21819417046369916
A[C>A]A	GATA1	driver_val	0.3141654806651225	8.712110636333352e-06	8.712110636333352e-06	5.059876618049804	0.17573510934324643	0.4525958519869986
C[C>A]G	IKZF3	driver_val	0.5399123932969555	8.80800549678091e-06	8.80800549678091e-06	5.055122423007595	0.301885383881052	0.777939402712859
G[C>G]C	TP63	driver_val	0.39289694795120944	8.852158361643297e-06	8.852158361643297e-06	5.052950825317233	0.21964156134140755	0.5661523345610113
C[T>C]C	ERBB3	driver_val	0.1927815798966495	8.893930139096208e-06	8.893930139096208e-06	5.050906286212042	0.10775148466295474	0.27781167513034427
n_mut	RPL5	driver_val	0.3084291711960216	8.915966828765619e-06	8.915966828765619e-06	5.049831555951204	0.17237412452800582	0.44448421786403736
C[C>G]T	POT1	driver_val	0.17353080925884296	8.967297812099574e-06	8.967297812099574e-06	5.0473384066876115	0.09696115995696139	0.2501004585607245
T[C>G]T	NOTCH1	driver_val	0.20794506102776159	8.989440587137542e-06	8.989440587137542e-06	5.046267333570275	0.11617931146177322	0.29971081059374993
G[T>C]C	ACVR1	driver_val	0.43662046369744406	9.021913638306151e-06	9.021913638306151e-06	5.044701334474686	0.24390700036293111	0.629333927031957
G[T>A]A	MAX	driver_val	0.2734053795180137	9.028144368051744e-06	9.028144368051744e-06	5.044401504784026	0.15272697151413944	0.39408378752188794
A[C>A]C	PPP2R1A	driver_val	0.15006967360717208	9.035358075887484e-06	9.035358075887484e-06	5.044054631448316	0.08382784915878816	0.216311498055556
G[T>C]G	SOCS1	driver_val	0.5849275955763166	9.035685415698867e-06	9.035685415698867e-06	5.044038897783143	0.32673592845158683	0.8431192627010463
T[C>T]A	KDM6A	driver_val	0.26784504625138944	9.052468100425501e-06	9.052468100425501e-06	5.043232996898533	0.1496054774154031	0.3860846150873758
C[C>G]T	ASXL1	driver_val	0.08754930780989122	9.078739299834562e-06	9.078739299834562e-06	5.041974454687967	0.048895434192253076	0.12620318142752934
C[T>A]A	PRKAR1A	driver_val	0.5183163023280482	9.102335825313642e-06	9.102335825313642e-06	5.040847145495183	0.2894457565490054	0.7471868481070909
T[C>T]A	ID3	driver_val	1.017052373347399	9.13766761379901e-06	9.13766761379901e-06	5.039164643623099	0.5678727316201049	1.4662320150746933
C[C>G]A	FAS	driver_val	0.20806673010884305	9.174619998465313e-06	9.174619998465313e-06	5.037411914649422	0.11615635449372574	0.29997710572396036
T[T>C]A	EPAS1	driver_val	1.1750452000475384	9.250031699595697e-06	9.250031699595697e-06	5.033856778943573	0.6557799168864219	1.694310483208655
C[T>C]T	FANCF	driver_val	0.7008899364203676	9.262228620506492e-06	9.262228620506492e-06	5.03328450347611	0.3911391840407932	1.010640688799942
T[T>A]A	JAK1	driver_val	0.5359144284914308	9.285784462420793e-06	9.285784462420793e-06	5.0321814012069614	0.29904356086082445	0.7727852961220372
T[C>A]C	EGFR	driver_val	-0.1836549251477351	9.288266808874302e-06	9.288266808874302e-06	5.032065317821855	-0.26483032333456846	-0.10247952696090175
G[T>C]T	ID3	driver_val	0.8831818451596952	9.378113616674929e-06	9.378113616674929e-06	5.027884510049283	0.49263291000784554	1.273730780311545
A[C>T]A	SOCS1	driver_val	0.5407248388643779	9.386721793901085e-06	9.386721793901085e-06	5.027486053676071	0.30160200607200727	0.7798476716567486
A[C>A]T	KLF6	driver_val	0.38242171630186583	9.396062444438092e-06	9.396062444438092e-06	5.0270541056465845	0.21329652215539163	0.55154691044834
T[T>G]A	CDKN2C	driver_val	0.35772772216941656	9.411278597663174e-06	9.411278597663174e-06	5.026351370176587	0.19951092645864665	0.5159445178801865
del	FANCF	driver_val	0.9367595122098342	9.437842579495127e-06	9.437842579495127e-06	5.025127270839941	0.5223900616396391	1.3511289627800294
C[T>C]G	NFE2L2	driver_val	0.1911742603151503	9.452025707568202e-06	9.452025707568202e-06	5.024475105846288	0.10660338766630975	0.27574513296399084
T[T>G]A	IDH2	driver_val	-0.2678475831973133	9.458945986114627e-06	9.458945986114627e-06	5.024157254498533	-0.38634110672310795	-0.1493540596715186
G[T>A]C	ELF3	driver_val	0.14424193712438635	9.465024794886054e-06	9.465024794886054e-06	5.023878244006778	0.08042851655319715	0.20805535769557554
T[T>A]A	GNAQ	driver_val	-0.7582706900782772	9.474609222101351e-06	9.474609222101351e-06	5.023438693358292	-1.093750330839171	-0.4227910493173834
C[T>A]G	CDKN2A	driver_val	0.11388840074246763	9.49281679655301e-06	9.49281679655301e-06	5.0226049005669795	0.0634963496993996	0.16428045178553566
A[T>G]A	SRSF2	driver_val	-0.45256557911253864	9.506077643580233e-06	9.506077643580233e-06	5.0219986428036485	-0.652825303983195	-0.25230585424188223
T[C>A]A	FEN1	driver_val	0.5164699848427047	9.531974419077765e-06	9.531974419077765e-06	5.02081713183841	0.2879023197460221	0.7450376499393873
T[T>C]A	FANCF	driver_val	0.677782245874664	9.5483839019433e-06	9.5483839019433e-06	5.020070128087589	0.37779946700128153	0.9777650247480464
A[T>C]T	GNAS	driver_val	0.18924210715133827	9.57473744264018e-06	9.57473744264018e-06	5.018873126369884	0.10547330617230748	0.27301090813036905
T[C>G]C	TNFRSF14	driver_val	0.33253583326023883	9.612630864112064e-06	9.612630864112064e-06	5.017157734766597	0.1853090998102607	0.479762566710217
G[T>C]T	FANCF	driver_val	0.6580338983473515	9.613702169920992e-06	9.613702169920992e-06	5.017109336332958	0.36669474457006324	0.9493730521246397
G[T>A]A	ATP1A1	driver_val	1.076432406618501	9.617462918780223e-06	9.617462918780223e-06	5.016939479489582	0.5998416208898671	1.5530231923471347
A[T>C]G	IKZF3	driver_val	0.5139378275936317	9.625059309757614e-06	9.625059309757614e-06	5.016596585682205	0.2863829243907008	0.7414927307965626
A[T>C]A	EPAS1	driver_val	1.0665544975268713	9.638477006252519e-06	9.638477006252519e-06	5.015991584358006	0.5942868488966779	1.5388221461570646
C[C>G]C	AKT1	driver_val	-0.12269399549564021	9.667548121095155e-06	9.667548121095155e-06	5.014683657509453	-0.17703057684787138	-0.06835741414340905
C[T>A]C	JAK1	driver_val	0.5742919298951246	9.6781794846473e-06	9.6781794846473e-06	5.014206328035505	0.3199458643949089	0.8286379953953402
C[C>T]A	IKZF3	driver_val	0.48202925363984667	9.74571731627177e-06	9.74571731627177e-06	5.011186189893343	0.2684725341213581	0.6955859731583353
C[T>A]G	MUTYH	driver_val	0.3050946987305109	9.780787404677023e-06	9.780787404677023e-06	5.009626180821716	0.16990277394061043	0.4402866235204114
T[T>A]T	TMEM127	driver_val	0.5867219761691503	9.80752826705565e-06	9.80752826705565e-06	5.008440431482026	0.32670217895271675	0.846741773385584
G[C>G]T	SBDS	driver_val	0.43099385169845056	9.807855944095964e-06	9.807855944095964e-06	5.008425921612738	0.2399883643556491	0.621999339041252
T[C>A]G	SDHA	driver_val	0.13498660529583456	9.825463670181113e-06	9.825463670181113e-06	5.007646945822803	0.07515873596438115	0.19481447462728796
G[T>C]G	ACVR1	driver_val	0.44927660319145957	9.852133894503656e-06	9.852133894503656e-06	5.0064696945543155	0.2501248002568647	0.6484284061260545
C[T>G]G	BAP1	driver_val	0.1520957406870868	9.959014211137952e-06	9.959014211137952e-06	5.001783647906741	0.08464032384448791	0.2195511575296857
T[C>G]T	ETNK1	driver_val	0.3957378311840187	1.0007371563663073e-05	1.0007371563663073e-05	4.9996799749975604	0.2201839731356417	0.5712916892323956
G[C>G]C	ATP1A1	driver_val	1.0558353853876865	1.0009552960348753e-05	1.0009552960348753e-05	4.999585318243867	0.5874496515474845	1.5242211192278885
G[C>G]T	AKT1	driver_val	-0.1313369873745231	1.0063799873639711e-05	1.0063799873639711e-05	4.997238008090989	-0.18961564191676236	-0.07305833283228383
G[T>A]G	MAX	driver_val	0.2723875756501239	1.0154040783151182e-05	1.0154040783151182e-05	4.993361096607803	0.15146709587265217	0.3933080554275956
A[T>C]T	CHD4	driver_val	0.18268523289072752	1.0167717685361485e-05	1.0167717685361485e-05	4.992776520812801	0.10158078196870468	0.26378968381275036
C[C>G]A	ERBB4	driver_val	0.23763057402602147	1.0193811499506417e-05	1.0193811499506417e-05	4.991663401498841	0.1321194670486622	0.3431416810033807
T[T>G]A	EGFR	driver_val	-0.18182701050077416	1.0217502050686449e-05	1.0217502050686449e-05	4.990655266452022	-0.26256979788813023	-0.1010842231134181
SNV	KDM6A	driver_val	0.2373683713172186	1.025652915780581e-05	1.025652915780581e-05	4.988999581001272	0.1319419485639115	0.3427947940705257
G[C>G]A	KLF6	driver_val	0.344112711306685	1.0353710103893247e-05	1.0353710103893247e-05	4.984903999103248	0.19120530482959003	0.49702011778378
G[C>G]C	MAX	driver_val	0.26690134989023645	1.0359428433002849e-05	1.0359428433002849e-05	4.984664205521346	0.1482998007280104	0.3855028990524625
T[C>G]A	CREBBP	driver_val	0.20477969678731223	1.0367633641479436e-05	1.0367633641479436e-05	4.984320357759652	0.11377927886959395	0.2957801147050305
C[C>T]A	ID3	driver_val	0.803003166460637	1.037168082986731e-05	1.037168082986731e-05	4.984150856341579	0.44615614158196387	1.15985019133931
T[C>A]C	ERBB2	driver_val	0.15229753822320338	1.0380893041341527e-05	1.0380893041341527e-05	4.983765283650981	0.08461499668769328	0.21998007975871348
C[C>G]G	CDKN2C	driver_val	0.3022398780502745	1.0399096319377397e-05	1.0399096319377397e-05	4.983004399216588	0.167909899308516	0.4365698567920331
C[C>G]A	MLH1	driver_val	0.1498625011478992	1.0475425451489772e-05	1.0475425451489772e-05	4.9798283294612276	0.08323241704492801	0.2164925852508704
C[C>T]C	POLQ	driver_val	1.0686657059090217	1.0501853957700912e-05	1.0501853957700912e-05	4.978734025451516	0.5934693491473284	1.543862062670715
A[T>G]C	KDR	driver_val	1.0590787155398222	1.0533088138980163e-05	1.0533088138980163e-05	4.9774442817019535	0.5880765032783517	1.5300809278012928
G[C>G]C	FGFR3	driver_val	-0.16490049163366655	1.0539191519773963e-05	1.0539191519773963e-05	4.977192703351936	-0.23823848813324128	-0.0915624951340918
C[C>A]A	VHL	driver_val	0.11862071975614774	1.0563816532072076e-05	1.0563816532072076e-05	4.97617915004374	0.0658591697965345	0.17138226971576098
T[C>G]T	POT1	driver_val	0.2202544164731072	1.066081903375644e-05	1.066081903375644e-05	4.972209428688725	0.12224288862148047	0.31826594432473393
A[T>G]C	PIK3CA	driver_val	0.045507611981423446	1.0670045938572707e-05	1.0670045938572707e-05	4.971833710769936	0.02525620990733969	0.0657590140555072
T[T>A]T	GNAS	driver_val	0.2267453159627589	1.0682361456221904e-05	1.0682361456221904e-05	4.971332731011445	0.12583534858640943	0.32765528333910837
A[C>A]T	FGFR3	driver_val	-0.1784374931397631	1.0713209017017379e-05	1.0713209017017379e-05	4.9700804218259345	-0.2578599995882412	-0.09901498669128501
A[T>G]C	ID3	driver_val	0.8179406103691601	1.0770041989948919e-05	1.0770041989948919e-05	4.967782603483117	0.4537803392933627	1.1821008814449576
G[C>T]T	PPM1D	driver_val	0.8979188738279231	1.0818937918675465e-05	1.0818937918675465e-05	4.965815371271805	0.498061644934374	1.2977761027214723
C[T>G]A	KLF6	driver_val	0.36211054459963926	1.0832777173587867e-05	1.0832777173587867e-05	4.965260190046208	0.20084691803618643	0.5233741711630922
A[C>A]C	EGFR	driver_val	-0.16406808854879465	1.1016352846294994e-05	1.1016352846294994e-05	4.957962162371251	-0.2371954401582438	-0.09094073693934551
A[C>A]A	FANCG	driver_val	0.36049902845635406	1.10773954855194e-05	1.10773954855194e-05	4.955562338816217	0.19977585952312782	0.5212221973895803
C[C>G]A	BRIP1	driver_val	0.18384160173387262	1.1101961851977222e-05	1.1101961851977222e-05	4.954600269303226	0.1018695565099772	0.26581364695776805
T[T>G]T	GATA2	driver_val	0.8788035274174826	1.1107519157698667e-05	1.1107519157698667e-05	4.954382929036842	0.486949315569885	1.2706577392650802
A[T>C]C	MUC16	driver_val	0.5715129781058729	1.1107587046203533e-05	1.1107587046203533e-05	4.954380274662582	0.31667804819924983	0.8263479080124959
A[T>G]T	DDB2	driver_val	0.9122844987618515	1.1163657585911845e-05	1.1163657585911845e-05	4.952193492752163	0.505399794798585	1.319169202725118
A[C>T]A	ID3	driver_val	0.8633348741074518	1.1185855607805441e-05	1.1185855607805441e-05	4.951330791045502	0.47824415136131254	1.2484255968535911
A[C>T]T	ID3	driver_val	0.8176088434855011	1.1272355416827759e-05	1.1272355416827759e-05	4.947985326398555	0.4527750762961496	1.1824426106748527
G[T>A]T	KLF6	driver_val	0.36630602866603723	1.1349725172373831e-05	1.1349725172373831e-05	4.94501465455602	0.2027973796588917	0.5298146776731828
C[C>G]A	ZRSR2	driver_val	0.22664944758678926	1.1402750421648468e-05	1.1402750421648468e-05	4.9429903812185	0.12545616138936128	0.32784273378421724
A[T>G]A	CDH1	driver_val	-0.08867867321575541	1.1407624218340326e-05	1.1407624218340326e-05	4.942804793469522	-0.12827231283071938	-0.049085033600791445
A[T>G]A	CDKN1B	driver_val	0.15761153481301088	1.144920327275654e-05	1.144920327275654e-05	4.941224733960282	0.08722775006724925	0.2279953195587725
T[T>A]G	EPAS1	driver_val	1.0638320856723344	1.1511751010414636e-05	1.1511751010414636e-05	4.9388586123977545	0.5886335151725429	1.5390306561721259
G[T>G]G	FGFR3	driver_val	-0.16233046993796363	1.151776815091695e-05	1.151776815091695e-05	4.938631667930686	-0.23484304906841322	-0.08981789080751404
A[C>G]G	XPC	driver_val	0.22438124932113543	1.1529978173693348e-05	1.1529978173693348e-05	4.938171514826161	0.12414548362043881	0.32461701502183204
C[C>T]G	ID3	driver_val	0.7667308208154192	1.1554624338623603e-05	1.1554624338623603e-05	4.937244169640944	0.42417991817075074	1.1092817234600876
Neg	NT5C2	driver_val	0.5849156124467368	1.1632881759530329e-05	1.1632881759530329e-05	4.9343126861974955	0.32350631860451456	0.8463249062889591
A[C>A]A	MUC16	driver_val	0.5242434952528596	1.1669235643403088e-05	1.1669235643403088e-05	4.9329575901177725	0.28991332722094076	0.7585736632847785
C[T>A]G	TBX3	driver_val	0.17937522217582214	1.1680943720797961e-05	1.1680943720797961e-05	4.932522068509727	0.09919278485188156	0.2595576594997627
T[T>C]T	SDHAF2	driver_val	0.5412276851295242	1.1734029430265235e-05	1.1734029430265235e-05	4.930552826858927	0.2992391926623126	0.7832161775967359
C[C>G]G	TSC1	driver_val	0.1214443112835434	1.175385251660241e-05	1.175385251660241e-05	4.929819762968871	0.06714074592059158	0.17574787664649522
T[C>G]G	TET2	driver_val	0.12636487935187218	1.1833603817660665e-05	1.1833603817660665e-05	4.926882974748376	0.06984207882287655	0.18288767988086782
A[C>G]A	MAX	driver_val	0.2617630238273508	1.1840073077339107e-05	1.1840073077339107e-05	4.926645617124317	0.14467367330653838	0.3788523743481632
C[C>G]A	PTPN6	driver_val	0.19635855084397238	1.1904509458742924e-05	1.1904509458742924e-05	4.924288495576222	0.10850157174151087	0.2842155299464339
G[T>C]G	SDHAF2	driver_val	0.5556797149418066	1.191752903008108e-05	1.191752903008108e-05	4.923813781495431	0.3070376337482754	0.8043217961353377
T[C>G]G	ARHGEF10	driver_val	0.1830317399292069	1.1946199895157998e-05	1.1946199895157998e-05	4.92277022250057	0.10112333362173685	0.26494014623667694
C[C>G]A	SUFU	driver_val	0.28523863322986936	1.2031795868308599e-05	1.2031795868308599e-05	4.919669544938869	0.15754626946760428	0.4129309969921344
A[T>C]T	LEF1	driver_val	0.40550979187593217	1.2034204144470712e-05	1.2034204144470712e-05	4.919582625546279	0.22397400245124557	0.5870455813006188
C[C>T]T	ID3	driver_val	0.8049393075209247	1.2054588699049986e-05	1.2054588699049986e-05	4.918847603103226	0.4445592985271818	1.1653193165146676
T[T>G]A	SMARCE1	driver_val	0.1316936623456844	1.2060132229902739e-05	1.2060132229902739e-05	4.918647930470969	0.0727316378559008	0.19065568683546796
T[T>G]T	DDB2	driver_val	0.9589141163774368	1.2082155935208709e-05	1.2082155935208709e-05	4.917855563461406	0.5295490230051825	1.3882792097496912
T[C>T]C	FOXA1	driver_val	0.41411521466746387	1.2128591298579952e-05	1.2128591298579952e-05	4.916189638274474	0.22865476801990087	0.5995756613150269
C[T>C]T	KDR	driver_val	1.1991858089195133	1.2135181787339913e-05	1.2135181787339913e-05	4.915953713469066	0.6621189365871982	1.7362526812518284
SNV	FOXL2	driver_val	0.38639777884912396	1.213866342983454e-05	1.213866342983454e-05	4.915829130147371	0.21334334890905152	0.5594522087891964
T[C>G]C	BAZ1A	driver_val	0.14073405476285245	1.2190216984229409e-05	1.2190216984229409e-05	4.913988563929214	0.07769072459355715	0.20377738493214775
T[C>G]T	SDHD	driver_val	0.5525883264358956	1.2224564653644481e-05	1.2224564653644481e-05	4.912766598207326	0.3050156856461859	0.8001609672256054
T[T>C]G	SOCS1	driver_val	0.5642604395813228	1.2254579328367217e-05	1.2254579328367217e-05	4.9117015924906084	0.3114274605361536	0.817093418626492
T[T>C]C	KDR	driver_val	1.1609222104765855	1.2333404634074533e-05	1.2333404634074533e-05	4.908917019942212	0.6405712841127873	1.6812731368403837
T[T>C]C	RPL5	driver_val	0.2903766268415736	1.2351815793326847e-05	1.2351815793326847e-05	4.908269193735849	0.1602137196824224	0.42053953400072486
T[T>C]C	FGFR2	driver_val	0.19473337671795513	1.2357837113937936e-05	1.2357837113937936e-05	4.908057533428297	0.10744095214458566	0.2820258012913246
G[C>T]A	RPL5	driver_val	0.28898038859782893	1.2374471269090648e-05	1.2374471269090648e-05	4.9074733483396	0.15943148866236062	0.41852928853329724
G[C>A]T	TMEM127	driver_val	0.5870501131514103	1.2423817702933813e-05	1.2423817702933813e-05	4.905744929719192	0.3238252297608324	0.8502749965419882
C[C>A]A	LEF1	driver_val	0.4862344148245773	1.2457874184026812e-05	1.2457874184026812e-05	4.904556059515723	0.26818400204480924	0.7042848276043454
G[T>G]A	SMARCD1	driver_val	0.2817104698028448	1.24971377658736e-05	1.24971377658736e-05	4.903189442577946	0.15535833967923315	0.40806259992645644
A[T>G]A	VHL	driver_val	0.10609692598472659	1.2644712180413422e-05	1.2644712180413422e-05	4.898091051640322	0.05848260501979166	0.1537112469496615
C[C>T]A	JAK1	driver_val	0.5137547656912373	1.2667477308010057e-05	1.2667477308010057e-05	4.897309865013596	0.2831704371535112	0.7443390942289635
G[T>C]A	FES	driver_val	1.4787645533432483	1.2700060609976257e-05	1.2700060609976257e-05	4.896194206405033	0.8149773876077582	2.1425517190787384
C[T>G]C	ID3	driver_val	0.8690011137765566	1.2747078893544533e-05	1.2747078893544533e-05	4.894589326270134	0.47885203823219397	1.2591501893209194
A[T>A]G	KNSTRN	driver_val	0.572688502820022	1.277115088395663e-05	1.277115088395663e-05	4.8937699641281265	0.3155484152516105	0.8298285903884336
A[C>A]A	CDKN2C	driver_val	0.31334591704181297	1.2811648717004144e-05	1.2811648717004144e-05	4.892394977778915	0.17262964957190988	0.4540621845117161
C[T>G]C	ELF3	driver_val	0.14781230459121328	1.288413999014079e-05	1.288413999014079e-05	4.889944565083689	0.08141449174868787	0.2142101174337387
A[T>A]A	ELF3	driver_val	0.1319732794629342	1.2936438411681297e-05	1.2936438411681297e-05	4.888185274753815	0.07267835967971731	0.19126819924615107
A[C>G]G	ARHGAP35	driver_val	0.11192631787493382	1.295619691708469e-05	1.295619691708469e-05	4.887522459909053	0.061634542565538346	0.16221809318432928
T[C>T]G	RAC1	driver_val	0.38961595058345455	1.3045779488278337e-05	1.3045779488278337e-05	4.884529966594865	0.2144894942304191	0.56474240693649
A[T>A]C	FANCF	driver_val	0.5705228226328146	1.3048081158415086e-05	1.3048081158415086e-05	4.884453350669328	0.314079200309237	0.8269664449563923
C[C>T]A	KDM6A	driver_val	0.208981571387425	1.3050934531533675e-05	1.3050934531533675e-05	4.884358388911392	0.11504566253099209	0.30291748024385795
G[T>C]A	SDHAF2	driver_val	0.5585447858442597	1.3077897709365096e-05	1.3077897709365096e-05	4.88346206385596	0.3074563638642843	0.8096332078242351
G[C>A]C	CACNA1D	driver_val	0.564456986706627	1.3112415069788464e-05	1.3112415069788464e-05	4.88231731175104	0.3106771770969614	0.8182367963162926
C[C>G]A	ASXL1	driver_val	0.08739283825422593	1.3146884426598253e-05	1.3146884426598253e-05	4.881177154904335	0.048095840611329974	0.1266898358971219
C[T>A]A	MUC16	driver_val	0.5790578730949787	1.3149428782639266e-05	1.3149428782639266e-05	4.8810931127206825	0.3186766140664571	0.8394391321235003
C[C>A]C	FGFR2	driver_val	0.20817047842035713	1.3149671817621984e-05	1.3149671817621984e-05	4.881085085925127	0.11456370067359428	0.30177725616712
G[T>C]A	EPAS1	driver_val	1.2054774481607005	1.3215330552565574e-05	1.3215330552565574e-05	4.878921969470613	0.66328180793235	1.747673088389051
T[C>A]G	SOX21	driver_val	0.3995442517036217	1.3218462500351944e-05	1.3218462500351944e-05	4.878819056684327	0.21983642410320053	0.5792520793040428
A[T>C]T	SDHAF2	driver_val	0.44445813195284106	1.322747268345741e-05	1.322747268345741e-05	4.878523126672561	0.24454199565883186	0.6443742682468503
C[T>C]G	SOCS1	driver_val	0.5747733125381694	1.3227924572198974e-05	1.3227924572198974e-05	4.8785082901698225	0.3162412954811932	0.8333053295951457
A[C>T]A	RPL5	driver_val	0.27696552396731217	1.3255988048193071e-05	1.3255988048193071e-05	4.877587896155266	0.15237363927707534	0.40155740865754896
C[C>A]T	ELF3	driver_val	0.18163856398300557	1.3261665979135433e-05	1.3261665979135433e-05	4.877401914837911	0.09992738811526669	0.26334973985074445
T[C>G]C	CPEB3	driver_val	0.10664543672824564	1.3263242704954631e-05	1.3263242704954631e-05	4.8773502831183295	0.058670073061982554	0.15462080039450873
G[C>A]A	LATS2	driver_val	0.22794225956340328	1.3287491118546255e-05	1.3287491118546255e-05	4.876557012754076	0.12539105515745597	0.3304934639693506
T[C>G]C	IDH1	driver_val	-0.13898326296113514	1.3349492153152276e-05	1.3349492153152276e-05	4.874535255593697	-0.2015264758399003	-0.07644005008237
Neg	MAP3K1	driver_val	0.11926934362671485	1.3358643341579523e-05	1.3358643341579523e-05	4.874237645092723	0.06559564818823496	0.17294303906519473
C[C>A]C	IDH1	driver_val	-0.15215031998453618	1.336977767830659e-05	1.336977767830659e-05	4.873875814419947	-0.2206240139654372	-0.08367662600363515
A[T>G]G	SOX21	driver_val	0.4155531944835239	1.33802324694729e-05	1.33802324694729e-05	4.87353634102767	0.22853037174438556	0.6025760172226622
G[T>C]G	EPAS1	driver_val	1.192956766627412	1.3388974984755486e-05	1.3388974984755486e-05	4.873252669851624	0.6560399915799981	1.7298735416748257
C[C>T]A	GNAS	driver_val	0.1986584316017793	1.3408112087726912e-05	1.3408112087726912e-05	4.872632368129236	0.10924134569138007	0.2880755175121785
C[C>T]G	EPAS1	driver_val	0.9826160068160653	1.3437939740601469e-05	1.3437939740601469e-05	4.871667310737201	0.5402864520562893	1.4249455615758413
T[C>G]T	USP44	driver_val	0.30885498146691615	1.3452179395355915e-05	1.3452179395355915e-05	4.871207349661472	0.16981493382428525	0.44789502910954704
T[T>G]G	JAK1	driver_val	0.533759112840817	1.346139040856847e-05	1.346139040856847e-05	4.8709100801133385	0.2934636456131421	0.7740545800684919
G[C>A]A	MUTYH	driver_val	0.28457396885881836	1.3463713147968523e-05	1.3463713147968523e-05	4.87083514982349	0.1564591926320121	0.4126887450856246
C[C>G]T	ARID1B	driver_val	0.1150360982965583	1.3467690753559173e-05	1.3467690753559173e-05	4.870706864482103	0.06324624760598997	0.1668259489871266
C[T>G]G	JAK1	driver_val	0.5762399392832757	1.3505588334947687e-05	1.3505588334947687e-05	4.869486492183239	0.31677697528911875	0.8357029032774326
G[C>A]G	GATA2	driver_val	0.686377098995114	1.351052635886832e-05	1.351052635886832e-05	4.869327730896621	0.37731709482211084	0.9954371031681172
G[C>G]G	CIC	driver_val	0.2288234530592762	1.3551025045443566e-05	1.3551025045443566e-05	4.8680278520410685	0.12577390602847258	0.3318730000900798
C[C>A]T	AKT1	driver_val	-0.1716079962285493	1.3560419324810598e-05	1.3560419324810598e-05	4.867726880702313	-0.24889353662821703	-0.09432245582888157
T[C>A]G	FLT3	driver_val	0.4918379567482645	1.3589150061202904e-05	1.3589150061202904e-05	4.866807705539234	0.2703097039845455	0.7133662095119835
T[C>T]A	GATA1	driver_val	0.40114684199809825	1.3614263889776129e-05	1.3614263889776129e-05	4.8660058355763685	0.2204498582784779	0.5818438257177185
T[C>T]T	FANCF	driver_val	0.7053860441294356	1.3621429957711358e-05	1.3621429957711358e-05	4.8657772984331285	0.38763578239303026	1.023136305865841
C[T>C]T	GNAQ	driver_val	-0.8435718535579116	1.363106451601385e-05	1.363106451601385e-05	4.865470226676105	-1.2235832538421323	-0.46356045327369105
C[T>A]C	AKT1	driver_val	-0.1406411410533908	1.3659018752239982e-05	1.3659018752239982e-05	4.864580498736057	-0.204003569874731	-0.07727871223205059
T[T>A]A	ELF3	driver_val	0.13842088617166198	1.3773287520330224e-05	1.3773287520330224e-05	4.860962386429258	0.07603250747101731	0.20080926487230666
C[T>G]A	RPL5	driver_val	0.26874368352579825	1.380794185423638e-05	1.380794185423638e-05	4.859871050455449	0.14760148293774913	0.3898858841138474
A[T>A]A	LEF1	driver_val	0.4196948590027069	1.381438169666456e-05	1.381438169666456e-05	4.859668548440989	0.23050359822972497	0.6088861197756888
G[C>A]A	SOX21	driver_val	0.41853626072898176	1.381880401674275e-05	1.381880401674275e-05	4.859529542447001	0.22986422572703066	0.6072082957309328
A[C>T]C	SOCS1	driver_val	0.5081167630509443	1.3899485931819655e-05	1.3899485931819655e-05	4.857001261695728	0.2789953283753539	0.7372381977265348
A[T>C]A	FANCF	driver_val	0.6050023652177544	1.3928330949305923e-05	1.3928330949305923e-05	4.856100922552	0.33216441313317796	0.8778403173023308
T[T>A]T	KDR	driver_val	1.1549268570452549	1.3953300819998853e-05	1.3953300819998853e-05	4.855323042688677	0.634042257016423	1.6758114570740867
C[C>T]T	GNAS	driver_val	0.20014947628101457	1.4051907316688457e-05	1.4051907316688457e-05	4.852264723382112	0.10984772246710797	0.29045123009492113
Neg	KEAP1	driver_val	0.21267223056162865	1.4073380075755915e-05	1.4073380075755915e-05	4.851601583307772	0.11671315206157869	0.3086313090616786
T[C>A]T	TBL1XR1	driver_val	0.5596920816643164	1.4075758661591497e-05	1.4075758661591497e-05	4.851528188045827	0.30715325429044277	0.8122309090381901
C[C>G]T	ERCC5	driver_val	0.15075783974247084	1.410462745224032e-05	1.410462745224032e-05	4.850638380446085	0.08272729691751056	0.2187883825674311
T[T>G]C	BAP1	driver_val	0.13731313517323676	1.4111920781788541e-05	1.4111920781788541e-05	4.850413870146543	0.07534798910063362	0.1992782812458399
T[C>G]T	ERCC3	driver_val	0.30201478766775264	1.41183088054392e-05	1.41183088054392e-05	4.850217323146419	0.16572178747214814	0.4383077878633571
A[T>A]G	TBX3	driver_val	0.1521526173801527	1.4151934820694924e-05	1.4151934820694924e-05	4.849184180315809	0.08348103173923287	0.22082420302107253
A[C>T]G	CDH1	driver_val	0.08086015955897059	1.4185998533780777e-05	1.4185998533780777e-05	4.848140089374768	0.04436081106669944	0.11735950805124175
A[T>G]A	SDHAF2	driver_val	0.4800203734303713	1.4217199512172796e-05	1.4217199512172796e-05	4.847185942016138	0.2633205708036209	0.6967201760571217
C[T>G]C	GNAS	driver_val	0.2165503906821044	1.422173327496544e-05	1.422173327496544e-05	4.84704747070327	0.1187895716934573	0.31431120967075155
C[C>G]A	IRS4	driver_val	0.1533702746233022	1.4223861182675316e-05	1.4223861182675316e-05	4.84698249483648	0.08413134486100403	0.22260920438560033
A[T>A]A	EPAS1	driver_val	0.9964398995749922	1.4258589349575667e-05	1.4258589349575667e-05	4.8459234385794785	0.5465420521651773	1.446337746984807
G[T>A]G	LEF1	driver_val	0.4445091713449667	1.4328477474192209e-05	1.4328477474192209e-05	4.843799954730784	0.24376120610465943	0.645257136585274
C[T>G]G	TMEM127	driver_val	0.5738441095512032	1.4443972292696222e-05	1.4443972292696222e-05	4.84031335333443	0.31458073540257603	0.8331074836998305
T[C>A]G	CACNA1D	driver_val	0.5083005688310941	1.4510984287420646e-05	1.4510984287420646e-05	4.838303128148254	0.2785958891908016	0.7380052484713866
A[T>C]G	EPAS1	driver_val	1.0864467234892312	1.4526677807364402e-05	1.4526677807364402e-05	4.837833695743224	0.5954467043158804	1.577446742662582
T[C>A]G	SDHAF2	driver_val	0.45010394741589316	1.4556468058630028e-05	1.4556468058630028e-05	4.836943988259471	0.24666642281126477	0.6535414720205215
C[C>A]G	FANCF	driver_val	0.6564155496980242	1.4578404390718279e-05	1.4578404390718279e-05	4.836290007035018	0.35970683182728297	0.9531242675687654
A[C>G]A	CDKN2A	driver_val	0.10586480086357705	1.4636705841325235e-05	1.4636705841325235e-05	4.834556655238917	0.058002776376935426	0.15372682535021867
T[C>T]G	RHOA	driver_val	0.4497694251845975	1.4669988242181244e-05	1.4669988242181244e-05	4.833570234238371	0.2464028745929291	0.6531359757762659
T[T>C]A	GNAS	driver_val	0.2228430918741236	1.4688768283329986e-05	1.4688768283329986e-05	4.833014620151229	0.12207640012754235	0.32360978362070486
T[T>A]G	EED	driver_val	0.3221588359488161	1.476994627764429e-05	1.476994627764429e-05	4.830621084333621	0.17644206694664008	0.4678756049509921
A[T>C]A	PPM1D	driver_val	0.8085855244241675	1.4812474892575993e-05	1.4812474892575993e-05	4.829372372782526	0.4427979537563365	1.1743730950919986
G[C>G]G	EED	driver_val	0.29225071124830965	1.4826369386945693e-05	1.4826369386945693e-05	4.828965183985369	0.16003615612723965	0.42446526636937965
T[T>C]G	NFE2L2	driver_val	0.18280252535139818	1.4859511203235016e-05	1.4859511203235016e-05	4.827995476257087	0.10009306099831505	0.2655119897044813
C[C>G]T	TNFRSF14	driver_val	0.2853960188130081	1.4861479133053027e-05	1.4861479133053027e-05	4.82793796397016	0.15626699926518747	0.41452503836082866
G[C>T]A	CBL	driver_val	0.4964969389606095	1.488641448047477e-05	1.488641448047477e-05	4.827209893171832	0.27183497017638936	0.7211589077448296
A[C>T]C	ID3	driver_val	0.8153495950580575	1.4918722375977043e-05	1.4918722375977043e-05	4.826268367803127	0.44636795572275995	1.184331234393355
T[C>A]A	BCL9L	driver_val	0.17087313399453627	1.4928582673533238e-05	1.4928582673533238e-05	4.825981422434541	0.09354290703336136	0.24820336095571116
G[C>A]A	BIRC3	driver_val	0.3875410646158244	1.4934140737938433e-05	1.4934140737938433e-05	4.825819760238106	0.21215242648599186	0.5629297027456569
A[C>A]A	KNSTRN	driver_val	0.605368603252477	1.5111813606830357e-05	1.5111813606830357e-05	4.820683411758024	0.3312331554238797	0.8795040510810743
T[T>G]C	KDR	driver_val	1.0532314751657612	1.5193492792690824e-05	1.5193492792690824e-05	4.8183423758264485	0.5761545037304932	1.5303084466010293
G[C>G]A	AKT1	driver_val	-0.12616605222952848	1.5194578071944287e-05	1.5194578071944287e-05	4.818311355049025	-0.18331506335006653	-0.06901704110899044
C[C>G]A	CPEB3	driver_val	0.09441858196053665	1.5249017078945013e-05	1.5249017078945013e-05	4.816758149166235	0.05164231512160527	0.13719484879946803
A[C>A]T	VHL	driver_val	0.11385562029601243	1.533357939760312e-05	1.533357939760312e-05	4.814356453679581	0.06225886382640579	0.16545237676561908
Neg	RBM10	driver_val	0.12393437060203923	1.5340784413712545e-05	1.5340784413712545e-05	4.814152433226858	0.06776880919374108	0.18009993201033736
G[C>T]T	ID3	driver_val	0.8820161245829762	1.5420598186505356e-05	1.5420598186505356e-05	4.811898779069785	0.48219116896874814	1.2818410801972042
G[C>T]C	CBL	driver_val	0.5157763361456422	1.5473470943704334e-05	1.5473470943704334e-05	4.810412256267211	0.28192993270345523	0.7496227395878292
A[C>T]A	FES	driver_val	1.342163535487709	1.56053339680756e-05	1.56053339680756e-05	4.806726932609648	0.7333798329493608	1.9509472380260573
A[T>G]T	ELF3	driver_val	0.15251575142967985	1.5686873932686657e-05	1.5686873932686657e-05	4.804463593637367	0.08331863410024337	0.22171286875911633
A[C>G]A	VHL	driver_val	0.10366469232044419	1.570671508371064e-05	1.570671508371064e-05	4.803914634195544	0.05662849069277678	0.1507008939481116
A[T>A]T	BAP1	driver_val	0.1445723540116782	1.5707960172338895e-05	1.5707960172338895e-05	4.803880208557423	0.07897468703813083	0.21017002098522558
A[T>A]C	EPAS1	driver_val	0.9782980896621686	1.571977655825059e-05	1.571977655825059e-05	4.803553631337861	0.5343920528417223	1.4222041264826148
A[C>T]C	NF2	driver_val	0.16983882051704924	1.576939700991819e-05	1.576939700991819e-05	4.8021849129026695	0.09276145988306123	0.24691618115103725
A[T>C]C	ID3	driver_val	0.8245618549828757	1.5803356973619864e-05	1.5803356973619864e-05	4.801250649737872	0.450312621915182	1.1988110880505694
T[T>C]G	ID3	driver_val	0.8970949685565928	1.5804684387223556e-05	1.5804684387223556e-05	4.801214172412559	0.4899229108672158	1.3042670262459697
C[C>G]A	TNFRSF14	driver_val	0.2892228005837002	1.581135074368023e-05	1.581135074368023e-05	4.801031027255081	0.1579479760675536	0.4204976250998468
C[T>A]C	BIRC3	driver_val	0.42571702130009886	1.5914855219817656e-05	1.5914855219817656e-05	4.7981973078768005	0.2324245165277206	0.6190095260724772
T[T>C]A	FGFR2	driver_val	0.19212015107951658	1.6009963925366564e-05	1.6009963925366564e-05	4.7956096466585825	0.10486331091827898	0.27937699124075416
A[T>C]C	FES	driver_val	1.3024215898965346	1.6063096540291595e-05	1.6063096540291595e-05	4.794170730493741	0.7107892618489026	1.8940539179441664
T[T>A]A	MAP3K1	driver_val	0.1173493545419053	1.6142384524518328e-05	1.6142384524518328e-05	4.792032311661715	0.06402929102489516	0.17066941805891545
G[C>A]G	CACNA1D	driver_val	0.5028141785003184	1.617194513153261e-05	1.617194513153261e-05	4.791237740818022	0.2743289007642976	0.7312994562363392
A[C>G]G	PPP2R1A	driver_val	0.14000780861469195	1.6206737544986185e-05	1.6206737544986185e-05	4.790304400870774	0.0763794317482641	0.20363618548111978
A[C>G]G	TNFAIP3	driver_val	0.2033018001562917	1.6254681273156376e-05	1.6254681273156376e-05	4.789021541865579	0.11089463703471225	0.29570896327787116
T[C>A]T	LEF1	driver_val	0.5221021595766095	1.6281952193279562e-05	1.6281952193279562e-05	4.788293524757628	0.2847696299827538	0.7594346891704653
indels	FANCF	driver_val	0.8627727243074071	1.6366258816538912e-05	1.6366258816538912e-05	4.786050585158828	0.4704772106409838	1.2550682379738305
A[T>G]A	MUTYH	driver_val	0.28584813959053373	1.6396625927675153e-05	1.6396625927675153e-05	4.785245511205332	0.1558630156318786	0.41583326354918887
A[C>A]A	CDKN2A	driver_val	0.10113965038976613	1.653019823989633e-05	1.653019823989633e-05	4.781721938081498	0.05512874413253708	0.1471505566469952
C[T>G]T	TMEM127	driver_val	0.6719699360904849	1.654047690506344e-05	1.654047690506344e-05	4.781451972761008	0.3662645710593965	0.9776753011215733
T[T>G]C	STK11	driver_val	0.13225808582183216	1.6564483745068822e-05	1.6564483745068822e-05	4.780822094956285	0.07208423108599998	0.19243194055766433
A[C>G]G	MEN1	driver_val	0.15202798945245785	1.6667720957362893e-05	1.6667720957362893e-05	4.778123778894621	0.08283725673755732	0.22121872216735838
C[T>C]T	EPAS1	driver_val	1.1781072267973243	1.667796422975331e-05	1.667796422975331e-05	4.777856961956192	0.6419120229432915	1.714302430651357
T[C>A]C	APC	driver_val	0.07283078392350512	1.670775415121935e-05	1.670775415121935e-05	4.777081923851875	0.03968006367035203	0.10598150417665819
C[C>A]A	AKT1	driver_val	-0.14199735739370958	1.6738788088110614e-05	1.6738788088110614e-05	4.776275988738162	-0.2066371154865117	-0.07735759930090746
C[T>G]G	GNAQ	driver_val	-0.8072136326019512	1.6759388302510107e-05	1.6759388302510107e-05	4.775741836642047	-1.1746950998777417	-0.4397321653261608
C[T>G]C	KNSTRN	driver_val	0.6826920062276485	1.676259327921727e-05	1.676259327921727e-05	4.775658792404379	0.3718955585831554	0.9934884538721416
G[C>G]G	FGFR3	driver_val	-0.14831678853080382	1.6836764499796947e-05	1.6836764499796947e-05	4.77374136265167	-0.21585355503922937	-0.08078002202237827
T[C>A]T	FES	driver_val	1.51710359477905	1.6896357314566792e-05	1.6896357314566792e-05	4.772206914836159	0.826157410914693	2.2080497786434075
T[T>C]G	ACVR1	driver_val	0.4281047820502863	1.697465509230869e-05	1.697465509230869e-05	4.77019904137906	0.23308326752224867	0.623126296578324
T[C>T]A	SDHAF2	driver_val	0.5894987273649199	1.7058244983808418e-05	1.7058244983808418e-05	4.768065652714509	0.32088679731258696	0.8581106574172529
T[C>G]G	GPC3	driver_val	1.2621845986960492	1.714683710005882e-05	1.714683710005882e-05	4.7658159780511316	0.6869018719067194	1.8374673254853788
G[T>C]A	ACVR1	driver_val	0.44124346170182993	1.7156526124158986e-05	1.7156526124158986e-05	4.765570644100281	0.24012617648018877	0.6423607469234711
n_mut	FOXL2	driver_val	0.3986352891280282	1.718414455556418e-05	1.718414455556418e-05	4.764872082615792	0.21692358518683033	0.5803469930692261
C[C>A]G	TMEM127	driver_val	0.5633613787592806	1.720255461194237e-05	1.720255461194237e-05	4.764407054750132	0.30654765566871733	0.8201751018498439
A[C>G]T	FANCG	driver_val	0.3686860173351285	1.721614093365394e-05	1.721614093365394e-05	4.764064190805892	0.20061008917497947	0.5367619454952776
T[T>G]T	LEF1	driver_val	0.5109446682758405	1.7295336977689513e-05	1.7295336977689513e-05	4.762070971890419	0.27796092526969085	0.7439284112819902
C[T>G]A	STK11	driver_val	0.1339152208639244	1.7408586949932268e-05	1.7408586949932268e-05	4.759236479012049	0.07283113304874902	0.1949993086790998
C[C>G]T	LATS1	driver_val	0.15547960659610627	1.7448414854196033e-05	1.7448414854196033e-05	4.7582440215039625	0.08455076489249543	0.22640844829971712
G[C>G]A	VHL	driver_val	0.10225443617362982	1.7457701603410534e-05	1.7457701603410534e-05	4.75801293397873	0.055605307555955844	0.1489035647913038
A[T>C]T	ID3	driver_val	0.7327271884055366	1.7508007903911252e-05	1.7508007903911252e-05	4.756763265998593	0.39840263082217103	1.0670517459889022
T[C>A]A	FLT3	driver_val	0.5831148935736198	1.7514727111678954e-05	1.7514727111678954e-05	4.7565966248216105	0.3170492976856716	0.849180489461568
C[C>G]G	SMARCD1	driver_val	0.2552138757922865	1.754963855542472e-05	1.754963855542472e-05	4.75573182364266	0.13875205296354554	0.37167569862102745
T[C>G]A	ETNK1	driver_val	0.40630095726536464	1.765802335996829e-05	1.765802335996829e-05	4.753057912984034	0.22083446735082798	0.5917674471799013
A[C>A]G	EPAS1	driver_val	0.9383966978471188	1.7711253623269122e-05	1.7711253623269122e-05	4.751750697850039	0.509974737806603	1.3668186578876345
G[T>A]T	AKT1	driver_val	-0.13381569902781226	1.781435912386586e-05	1.781435912386586e-05	4.749229796887204	-0.1949271828072412	-0.07270421524838332
G[T>A]A	KNSTRN	driver_val	0.6431549403311705	1.804737619540936e-05	1.804737619540936e-05	4.7435859287546815	0.34923853366706764	0.9370713469952734
C[T>A]A	KNSTRN	driver_val	0.6664933916422295	1.808294825082578e-05	1.808294825082578e-05	4.742730760548707	0.36188040573974023	0.9711063775447188
C[C>T]G	GNAQ	driver_val	-0.6858500824205775	1.8124819859777786e-05	1.8124819859777786e-05	4.741726301131769	-0.999347422714834	-0.3723527421263211
C[T>G]G	CHD4	driver_val	0.21311418502349116	1.8138104659819394e-05	1.8138104659819394e-05	4.741408096481383	0.11569745888310605	0.31053091116387627
T[C>T]T	BAP1	driver_val	0.15652119828850536	1.81939133718267e-05	1.81939133718267e-05	4.740073877462293	0.08496231349728432	0.22808008307972638
A[T>A]A	JAK1	driver_val	0.4924391716880696	1.819658565551223e-05	1.819658565551223e-05	4.740010093887359	0.26730246873539926	0.7175758746407399
A[T>A]A	SRSF2	driver_val	-0.4211337297829121	1.821646539133722e-05	1.821646539133722e-05	4.7395358869653865	-0.6136814346479558	-0.22858602491786834
C[T>G]C	FES	driver_val	1.3489670256482276	1.8225827300586072e-05	1.8225827300586072e-05	4.739312749214386	0.7321856736904292	1.965748377606026
A[C>G]G	CBLB	driver_val	0.19772541603232446	1.8288317696500036e-05	1.8288317696500036e-05	4.737826242513182	0.10730436195072092	0.288146470113928
G[C>A]A	CIC	driver_val	0.24102763968503718	1.831158869643048e-05	1.831158869643048e-05	4.737273975077764	0.13079693315693766	0.3512583462131367
C[T>G]G	FGFR3	driver_val	-0.17756557326008104	1.835125998329336e-05	1.835125998329336e-05	4.7363341120655225	-0.25878189570670224	-0.09634925081345984
C[C>T]T	APC	driver_val	-0.06712633841629442	1.8447027127186092e-05	1.8447027127186092e-05	4.73407361358558	-0.09783740832985843	-0.036415268502730413
C[C>G]T	SDHD	driver_val	0.4227046781441854	1.8495933076098653e-05	1.8495933076098653e-05	4.732923754666012	0.22928582542202514	0.6161235308663456
C[T>G]C	KDR	driver_val	1.1027045557941986	1.853800670714242e-05	1.853800670714242e-05	4.731936965047399	0.5980755439546738	1.6073335676337233
C[T>C]A	PPM1D	driver_val	0.8820922583062856	1.8714297213961952e-05	1.8714297213961952e-05	4.7278264774904715	0.4782229390794416	1.2859615775331297
A[C>G]A	SDHA	driver_val	0.13748848024720864	1.875186370596601e-05	1.875186370596601e-05	4.726955562229942	0.07453228270027311	0.20044467779414415
T[T>C]T	RPL5	driver_val	0.28592708504235287	1.8764237054926e-05	1.8764237054926e-05	4.726669089101773	0.1549961148339717	0.41685805525073405
A[T>A]C	KNSTRN	driver_val	0.5980130836951464	1.878039457529789e-05	1.878039457529789e-05	4.726295287465307	0.3241602536108948	0.871865913779398
T[T>A]C	GATA2	driver_val	0.7247016070422819	1.8894164528464348e-05	1.8894164528464348e-05	4.723672307171139	0.39272891642450763	1.0566742976600563
G[C>T]T	TBL1XR1	driver_val	0.5042793035964932	1.8928485035701574e-05	1.8928485035701574e-05	4.7228841439318145	0.27325624119706027	0.7353023659959261
C[C>T]T	EPAS1	driver_val	1.015775431274246	1.893530956799359e-05	1.893530956799359e-05	4.722727590328082	0.5504143577715477	1.4811365047769443
G[C>A]A	EED	driver_val	0.3086668730228947	1.8978757175806202e-05	1.8978757175806202e-05	4.721732230758135	0.16723925244518062	0.45009449360060877
G[C>T]G	TP53	driver_val	0.03659879930341338	1.8981771302605637e-05	1.8981771302605637e-05	4.721663263402201	0.019829510503244403	0.05336808810358236
C[T>C]G	KDM6A	driver_val	0.23916470142192375	1.903200801387919e-05	1.903200801387919e-05	4.720515388100741	0.12956617495331096	0.34876322789053654
G[T>G]T	BAP1	driver_val	0.15905265910811972	1.913388364393978e-05	1.913388364393978e-05	4.718196871376247	0.08614562097686737	0.23195969723937207
T[C>T]G	BAP1	driver_val	0.1409606892533655	1.914809730584049e-05	1.914809730584049e-05	4.717874374208566	0.07634420035361557	0.20557717815311544
C[T>A]T	IKZF3	driver_val	0.5234502818335393	1.9210717024562108e-05	1.9210717024562108e-05	4.716456425143551	0.283459396165738	0.7634411675013405
T[C>T]G	TRRAP	driver_val	0.5426261328843112	1.9225532787725284e-05	1.9225532787725284e-05	4.716121615970592	0.2938335176203273	0.791418748148295
C[T>A]T	SBDS	driver_val	0.4612460759229783	1.9369130405464205e-05	1.9369130405464205e-05	4.712889876884708	0.2496838365698042	0.6728083152761524
A[C>G]T	STK11	driver_val	0.12795944859400388	1.9471283542311226e-05	1.9471283542311226e-05	4.710605418948913	0.0692514667706607	0.18666743041734707
C[T>A]A	MAP2K4	driver_val	0.27857099160483567	1.947378310077198e-05	1.947378310077198e-05	4.710549671479887	0.15076135683201397	0.4063806263776574
A[C>A]T	GATA2	driver_val	0.781672833339136	1.9493212062180246e-05	1.9493212062180246e-05	4.710116592593889	0.42301910499373196	1.14032656168454
C[C>T]C	EPAS1	driver_val	1.0354269373599214	1.9561365449202144e-05	1.9561365449202144e-05	4.708600833272529	0.5602569476027716	1.5105969271170712
G[C>T]G	TBL1XR1	driver_val	0.4702877685685879	1.9569175425453276e-05	1.9569175425453276e-05	4.708427473561219	0.25446249999526915	0.6861130371419066
A[T>C]T	TMEM127	driver_val	0.47016145432388046	1.9735285794979608e-05	1.9735285794979608e-05	4.704756580021753	0.2542987615114381	0.6860241471363229
A[C>T]T	GNAQ	driver_val	-0.727103343008628	1.980512490550151e-05	1.980512490550151e-05	4.7032224142746335	-1.0609960900919861	-0.39321059592526975
A[T>G]C	FANCF	driver_val	0.5915575897278699	1.9826646058833977e-05	1.9826646058833977e-05	4.702750746275563	0.3198932962517514	0.8632218832039884
C[T>G]C	PIK3CA	driver_val	0.047246429196745876	1.9827851912488743e-05	1.9827851912488743e-05	4.702724333353186	0.02554911876283053	0.06894373963066122
T[T>G]A	SMARCB1	driver_val	0.23260706403825052	1.9884761825765552e-05	1.9884761825765552e-05	4.701479606507281	0.12576925589449262	0.3394448721820084
A[C>T]A	NFE2L2	driver_val	0.17029923856957851	1.9922956616286785e-05	1.9922956616286785e-05	4.700646210748856	0.0920719256723233	0.24852655146683372
C[T>C]T	EGFR	driver_val	-0.18862439057436323	1.9956452723890094e-05	1.9956452723890094e-05	4.699916652394857	-0.2752770233316775	-0.10197175781704901
T[T>G]C	GNAQ	driver_val	-0.7347757884466672	1.9976132722889492e-05	1.9976132722889492e-05	4.699488585162764	-1.0723437107909737	-0.39720786610236086
T[C>G]C	NFE2L2	driver_val	0.17417809278208304	2.010271997494691e-05	2.010271997494691e-05	4.696745176898339	0.09413136080874274	0.25422482475542335
T[C>G]G	RHOA	driver_val	0.41841324536909585	2.0139565334309115e-05	2.0139565334309115e-05	4.695949906917859	0.22610531910182383	0.6107211716363679
T[C>A]A	SDHAF2	driver_val	0.531614904137567	2.014289418607982e-05	2.014289418607982e-05	4.695878128681098	0.2872759720349828	0.7759538362401511
n_mut	ID3	driver_val	0.9148444127093476	2.0207771371362497e-05	2.0207771371362497e-05	4.694481580323847	0.49429601224979003	1.3353928131689052
T[T>G]C	ID3	driver_val	0.8023165269087973	2.0253158270222402e-05	2.0253158270222402e-05	4.693507243442919	0.43345311163545147	1.1711799421821432
G[C>A]T	FGFR3	driver_val	-0.1793489924546847	2.0268630484026447e-05	2.0268630484026447e-05	4.693175594835537	-0.261807635165706	-0.0968903497436634
A[C>G]A	CDH1	driver_val	-0.08506656595691527	2.0299008826430387e-05	2.0299008826430387e-05	4.692525167590292	-0.1241803886400751	-0.045952743273755425
C[C>G]T	NCOR1	driver_val	0.09425740666031704	2.0366247476327796e-05	2.0366247476327796e-05	4.691088983295009	0.050910091134790975	0.1376047221858431
C[C>G]G	ERBB2	driver_val	0.12428176334137758	2.0398273080396305e-05	2.0398273080396305e-05	4.690406598427084	0.06712206324900928	0.1814414634337459
C[T>C]T	ERBB3	driver_val	0.191822280804266	2.043048700856245e-05	2.043048700856245e-05	4.689721280816871	0.1035920206736472	0.2800525409348848
A[T>A]T	SOCS1	driver_val	0.5271598432123726	2.0435735572703872e-05	2.0435735572703872e-05	4.689609725487648	0.2846850008496276	0.7696346855751177
C[C>A]T	PIK3CA	driver_val	0.05804914201487063	2.044781300730689e-05	2.044781300730689e-05	4.689353135072266	0.031347766066566266	0.084750517963175
T[T>C]T	SOCS1	driver_val	0.5463045561204314	2.045971402666471e-05	2.045971402666471e-05	4.6891004408833625	0.29500835339583936	0.7976007588450233
T[T>C]A	PPM1D	driver_val	0.8743382070922447	2.046851583856206e-05	2.046851583856206e-05	4.688913646662881	0.4721397797653078	1.2765366344191817
G[C>T]C	TBL1XR1	driver_val	0.523215679518459	2.0707130268605924e-05	2.0707130268605924e-05	4.683880084344879	0.2823881609250959	0.7640431981118222
A[T>A]T	POLQ	driver_val	1.0954913095127405	2.0732650567748775e-05	2.0732650567748775e-05	4.683345171935994	0.591222138282437	1.599760480743044
A[C>A]C	SOX21	driver_val	0.4021262618617279	2.076697918213208e-05	2.076697918213208e-05	4.682626672455955	0.21700611084576527	0.5872464128776905
A[T>G]A	GATA1	driver_val	0.31651957897172867	2.0958440880832173e-05	2.0958440880832173e-05	4.678641028083172	0.1707383818613863	0.46230077608207104
G[C>T]G	SDHAF2	driver_val	0.4848925388239054	2.1018823094834628e-05	2.1018823094834628e-05	4.677391605040813	0.2615290405287014	0.7082560371191093
T[C>A]C	VHL	driver_val	0.11095186147191279	2.1061117845998995e-05	2.1061117845998995e-05	4.67651858179891	0.0598369914647335	0.16206673147909206
T[C>G]A	LZTR1	driver_val	0.20929438132813585	2.1087620611202003e-05	2.1087620611202003e-05	4.675972420436977	0.11286730514713378	0.30572145750913793
T[T>G]T	ELF3	driver_val	0.15848750917636817	2.109966278536648e-05	2.109966278536648e-05	4.675724485537607	0.08546621487119342	0.2315088034815429
C[T>C]C	AKT1	driver_val	-0.13981412653650013	2.11229765991428e-05	2.11229765991428e-05	4.675244882090179	-0.2042356218398076	-0.07539263123319266
T[C>G]T	FH	driver_val	0.3107147642986672	2.113587022241726e-05	2.113587022241726e-05	4.674979866358101	0.1675435867219399	0.45388594187539444
T[C>T]G	MAP2K1	driver_val	0.2797779298181734	2.1290372296739086e-05	2.1290372296739086e-05	4.671816744150886	0.15081234224940013	0.4087435173869467
A[C>A]A	MEN1	driver_val	0.1534223855709552	2.1395598776972616e-05	2.1395598776972616e-05	4.669675554849773	0.08268287995648504	0.22416189118542534
C[T>G]T	RPL5	driver_val	0.3322106672914911	2.143252222576221e-05	2.143252222576221e-05	4.6689267172328215	0.179022097929887	0.48539923665309526
T[T>C]C	FES	driver_val	1.3785682069160765	2.164936617069224e-05	2.164936617069224e-05	4.664554813980376	0.7425467312247258	2.0145896826074274
C[C>G]C	VHL	driver_val	0.09613770916703235	2.1657649929364738e-05	2.1657649929364738e-05	4.664388670429112	0.05178235369248856	0.14049306464157613
n_mut	PPM1D	driver_val	0.9116121097160356	2.1658289208648747e-05	2.1658289208648747e-05	4.664375851338912	0.4910181247305821	1.332206094701489
T[T>A]G	VHL	driver_val	0.10477598074037135	2.178314555337205e-05	2.178314555337205e-05	4.661879406589748	0.056420403576063725	0.15313155790467897
A[T>C]G	ID3	driver_val	0.8238566742564118	2.1821127242635753e-05	2.1821127242635753e-05	4.66112281824761	0.44360032011084854	1.2041130284019752
G[T>A]G	TBX3	driver_val	0.17039472802044467	2.1839758373077927e-05	2.1839758373077927e-05	4.660752170812512	0.09174439657637044	0.24904505946451888
C[C>A]A	JAK1	driver_val	0.562044908564701	2.193026290427655e-05	2.193026290427655e-05	4.6589561618841655	0.30256104199428474	0.8215287751351172
T[C>T]A	STK11	driver_val	0.15871074958514256	2.1975394099315724e-05	2.1975394099315724e-05	4.658063327693398	0.08542949488163012	0.231992004288655
G[T>A]T	EPAS1	driver_val	1.0615493583238684	2.2051713459150418e-05	2.2051713459150418e-05	4.65655765939603	0.5713120213432914	1.5517866953044455
A[C>T]T	APC	driver_val	-0.06730998655283733	2.2138881489280197e-05	2.2138881489280197e-05	4.654844324527952	-0.09840110552450371	-0.03621886758117096
C[C>G]G	CASP3	driver_val	0.2958606224263144	2.216798837166822e-05	2.216798837166822e-05	4.654273715037158	0.1591903010429524	0.4325309438096764
C[T>A]T	TBX3	driver_val	0.18466685091587215	2.219886246226961e-05	2.219886246226961e-05	4.653669279559125	0.09935527051555913	0.26997843131618515
G[C>T]A	ACVR1	driver_val	0.4151040843816333	2.225198987155624e-05	2.225198987155624e-05	4.6526311464090915	0.22331185241835264	0.606896316344914
indels	ACVR1	driver_val	0.5451545756784927	2.225995192198335e-05	2.225995192198335e-05	4.652475778008493	0.2932698137152791	0.7970393376417062
C[T>A]T	MAX	driver_val	0.2838841860274292	2.2265429108006694e-05	2.2265429108006694e-05	4.652368930559992	0.15271582501793704	0.4150525470369214
A[C>G]C	MAX	driver_val	0.24195417971586505	2.23059017985276e-05	2.23059017985276e-05	4.651580214107756	0.1301487772501684	0.35375958218156167
T[C>G]A	CDC73	driver_val	0.2164434167065128	2.2410477788022614e-05	2.2410477788022614e-05	4.64954888427307	0.11640158098926767	0.3164852524237579
G[T>A]A	ERBB2	driver_val	0.13884955160263815	2.253744965147924e-05	2.253744965147924e-05	4.647095230479599	0.07465298456119826	0.20304611864407804
A[T>A]A	POLQ	driver_val	0.9731647577537944	2.2552082964625303e-05	2.2552082964625303e-05	4.646813339450542	0.5232102140256745	1.4231193014819143
A[T>A]G	NT5C2	driver_val	0.4944015801286174	2.2704416925565976e-05	2.2704416925565976e-05	4.643889646780446	0.26572736802158625	0.7230757922356486
C[C>G]G	EED	driver_val	0.2811980641113008	2.2771409057290078e-05	2.2771409057290078e-05	4.642610095126083	0.1511159554253584	0.41128017279724327
A[C>G]G	LEPROTL1	driver_val	0.22439903335926006	2.27724219474686e-05	2.27724219474686e-05	4.642590777795693	0.12059188785519119	0.3282061788633289
T[T>A]A	IDH2	driver_val	-0.24265155079158596	2.2840863490253023e-05	2.2840863490253023e-05	4.641287481776302	-0.3549202059070609	-0.130382895676111
T[C>G]C	IRS4	driver_val	0.1678260886860861	2.2888710184169348e-05	2.2888710184169348e-05	4.640378679832255	0.09016862974903812	0.24548354762313407
G[T>G]T	FANCF	driver_val	0.6996054619776895	2.2916740936421364e-05	2.2916740936421364e-05	4.639847144731149	0.37585893282609867	1.0233519911292803
T[C>T]G	NRAS	driver_val	0.11213440373357311	2.2990503694312755e-05	2.2990503694312755e-05	4.6384515137561975	0.06023469278649008	0.16403411468065615
A[C>G]G	EXT1	driver_val	0.2039575403263356	2.3028838447584308e-05	2.3028838447584308e-05	4.637727966878431	0.10955052474605866	0.29836455590661254
G[C>A]T	SDHAF2	driver_val	0.5266926625408777	2.3033094919659116e-05	2.3033094919659116e-05	4.63764770266872	0.2828969655914525	0.7704883594903028
G[T>A]A	TBX3	driver_val	0.16953297201387713	2.3145435991729718e-05	2.3145435991729718e-05	4.635534633977348	0.09103919094122169	0.24802675308653255
A[T>A]G	BCL6	driver_val	0.6976795486882195	2.321039966027063e-05	2.321039966027063e-05	4.634317381355551	0.37460571362902356	1.0207533837474154
A[C>G]T	BCL6	driver_val	0.7776007532666844	2.3315748513590173e-05	2.3315748513590173e-05	4.632350637678767	0.4174311345548673	1.1377703719785015
T[C>G]G	CPEB3	driver_val	0.09559636821581248	2.3355313678941744e-05	2.3355313678941744e-05	4.63161429544455	0.051313986167087614	0.13987875026453733
G[T>A]C	ERBB3	driver_val	0.17196435686181266	2.344874658039965e-05	2.344874658039965e-05	4.629880366926062	0.09228968151094075	0.2516390322126846
A[C>T]C	FOXL2	driver_val	0.3441045426260672	2.346581597746437e-05	2.346581597746437e-05	4.629564339454951	0.18466755069568805	0.5035415345564463
T[T>A]A	SRSF2	driver_val	-0.43711473961369124	2.3604195126220977e-05	2.3604195126220977e-05	4.627010803883454	-0.6397103902459536	-0.2345190889814289
C[T>A]A	IDH1	driver_val	-0.13087499249539855	2.3865061772209773e-05	2.3865061772209773e-05	4.622237437170559	-0.19156899026392268	-0.07018099472687442
A[T>A]G	SOX21	driver_val	0.3676446907716636	2.3925607085479183e-05	2.3925607085479183e-05	4.621137033675312	0.197124400892244	0.5381649806510832
T[T>G]A	DNM2	driver_val	0.18513493796923053	2.398150835736787e-05	2.398150835736787e-05	4.620123504695041	0.09925529749926713	0.2710145784391939
T[T>G]A	DDB2	driver_val	0.8344608854769373	2.41537608810175e-05	2.41537608810175e-05	4.617015237471189	0.4472266780120913	1.2216950929417834
C[C>T]A	BIRC3	driver_val	0.3775240982127662	2.4270340726000887e-05	2.4270340726000887e-05	4.6149241266600995	0.20228779340811168	0.5527604030174208
A[T>C]C	KDM6A	driver_val	0.21221291662256375	2.4338390357883133e-05	2.4338390357883133e-05	4.613708147626296	0.11369478033554896	0.31073105290957853
C[C>T]T	RPL5	driver_val	0.2510922510735091	2.446975510572367e-05	2.446975510572367e-05	4.611370377062803	0.13449115464358657	0.3676933475034316
T[C>A]C	KLF6	driver_val	0.3608004371828986	2.4485516550611296e-05	2.4485516550611296e-05	4.6110907295990495	0.19324777579697242	0.5283530985688248
G[C>A]G	ATP1A1	driver_val	0.9412699059642605	2.4509278624570104e-05	2.4509278624570104e-05	4.610669471040008	0.5041294774480116	1.3784103344805094
C[C>G]T	DDX3X	driver_val	0.175815328089977	2.452603671025295e-05	2.452603671025295e-05	4.610372626026451	0.09416096251567906	0.2574696936642749
C[T>G]G	ID3	driver_val	0.8644816744277998	2.4602039147443804e-05	2.4602039147443804e-05	4.6090288947754665	0.4629217781502095	1.26604157070539
T[C>G]T	XPA	driver_val	0.25482153961947684	2.4623195131136917e-05	2.4623195131136917e-05	4.608655593249226	0.1364490866983836	0.37319399254057006
A[T>A]T	RPL5	driver_val	0.27184195649741794	2.483610087460533e-05	2.483610087460533e-05	4.6049165848867935	0.1455047951542089	0.398179117840627
G[C>A]T	GNAS	driver_val	0.21978570770077396	2.489788855714336e-05	2.489788855714336e-05	4.603837481292318	0.11762782992835469	0.32194358547319324
G[C>A]A	MAX	driver_val	0.2513496939247251	2.4908976113320526e-05	2.4908976113320526e-05	4.603644123827361	0.13451787677368032	0.3681815110757699
T[T>G]A	CDKN1B	driver_val	0.16167887286565397	2.4941596529103587e-05	2.4941596529103587e-05	4.603075750473031	0.08652238305257638	0.23683536267873156
A[T>G]C	LEF1	driver_val	0.42522427083585657	2.514598610996924e-05	2.514598610996924e-05	4.599531328676148	0.22747212431201308	0.6229764173597001
C[C>G]G	MUTYH	driver_val	0.2533805567327826	2.5166156389169954e-05	2.5166156389169954e-05	4.599183108902968	0.13553991011053543	0.3712212033550297
G[T>C]C	PPM1D	driver_val	0.8651928944360202	2.521916537741426e-05	2.521916537741426e-05	4.59826929040296	0.4627689845496768	1.2676168043223637
T[C>T]T	KDR	driver_val	1.1844597112872932	2.5241467345067045e-05	2.5241467345067045e-05	4.597885402148085	0.6335103124772309	1.7354091100973554
A[C>G]A	BIRC3	driver_val	0.3778985759137904	2.527076001574956e-05	2.527076001574956e-05	4.597381696517651	0.20210876752739443	0.5536883843001863
A[T>G]A	AKT1	driver_val	-0.1253574511962431	2.544260676609026e-05	2.544260676609026e-05	4.5944383943549605	-0.18369209134500517	-0.06702281104748106
C[T>A]A	PPP2R1A	driver_val	0.1553271516924524	2.5469953662608697e-05	2.5469953662608697e-05	4.59397184514599	0.08304205063249888	0.22761225275240593
G[T>G]T	ELF3	driver_val	0.1587105931608276	2.547102277669366e-05	2.547102277669366e-05	4.593953615799788	0.08485076252639245	0.23257042379526277
G[C>A]A	SBDS	driver_val	0.4049197684775814	2.5474740995288587e-05	2.5474740995288587e-05	4.5938902228225675	0.21647903947237548	0.5933604974827873
C[C>G]T	BLM	driver_val	0.07525972115122147	2.5528008216703065e-05	2.5528008216703065e-05	4.592983069028106	0.040231578850583975	0.11028786345185895
C[C>T]C	ID3	driver_val	0.7906199859836965	2.5547406391162256e-05	2.5547406391162256e-05	4.592653183481553	0.422626608468898	1.1586133634984952
T[C>T]C	RHOA	driver_val	0.46002610737784655	2.5554299980809666e-05	2.5554299980809666e-05	4.592536011348757	0.24590425783771913	0.674147956917974
T[C>T]T	JAK1	driver_val	0.5913416237826192	2.556101676161385e-05	2.556101676161385e-05	4.592421874880783	0.3160943124078186	0.8665889351574199
C[C>G]C	FANCF	driver_val	0.5409347902892921	2.5642300306541546e-05	2.5642300306541546e-05	4.591043017935319	0.28910702595402626	0.792762554624558
C[T>G]T	MYD88	driver_val	0.8081841573157423	2.5685806076188554e-05	2.5685806076188554e-05	4.590306800624963	0.43190636991618864	1.184461944715296
del	ACVR1	driver_val	0.5714225374930325	2.5730300031134705e-05	2.5730300031134705e-05	4.589555149619171	0.30535248003895615	0.8374925949471088
T[C>A]C	LEF1	driver_val	0.4536213523580217	2.5791612766366054e-05	2.5791612766366054e-05	4.588521500295789	0.24237574803732248	0.6648669566787209
T[T>C]G	KDR	driver_val	1.1308646193540874	2.5811575988036737e-05	2.5811575988036737e-05	4.588185477749338	0.6042136703674045	1.6575155683407705
SVMEI	ACVR2A	driver_val	0.06756135226508193	2.5815996168887193e-05	2.5815996168887193e-05	4.588111112053767	0.0360973050217219	0.09902539950844197
C[C>A]C	KLF6	driver_val	0.3989750210409898	2.5841465302439332e-05	2.5841465302439332e-05	4.587682863946261	0.21315821930253936	0.5847918227794402
A[T>C]A	ID3	driver_val	0.7852310510548259	2.591120011989644e-05	2.591120011989644e-05	4.586512471484333	0.41946813487381934	1.1509939672358325
C[T>A]A	FGFR3	driver_val	-0.16602188187327568	2.5971961474180443e-05	2.5971961474180443e-05	4.5854952500147155	-0.24336510183736726	-0.0886786619091841
n_mut	KDM6A	driver_val	0.2375643473630156	2.6114731625343135e-05	2.6114731625343135e-05	4.583114432941345	0.12685959077195222	0.34826910395407895
T[T>A]A	IKZF3	driver_val	0.4706504985040821	2.628111822638862e-05	2.628111822638862e-05	4.5803561600704645	0.2512528136774261	0.6900481833307381
A[C>G]T	GATA1	driver_val	0.31055418188140693	2.6288221777431573e-05	2.6288221777431573e-05	4.580238790020226	0.16578463326606088	0.455323730496753
A[C>G]G	LATS1	driver_val	0.14807302413220028	2.6693650824502696e-05	2.6693650824502696e-05	4.57359202476977	0.07898957025768362	0.21715647800671695
G[T>C]G	RPL5	driver_val	0.2883053407166862	2.6786265862956068e-05	2.6786265862956068e-05	4.572087824956372	0.15377137705963076	0.4228393043737416
T[C>T]A	FANCF	driver_val	0.7179940358203076	2.687010221302734e-05	2.687010221302734e-05	4.570730681521081	0.38289488165298663	1.0530931899876286
C[C>T]G	APC	driver_val	-0.06254683734623732	2.688544817180722e-05	2.688544817180722e-05	4.570482719576651	-0.09173933369925157	-0.03335434099322308
T[C>G]T	IKZF1	driver_val	0.22001026382356934	2.6907920825854252e-05	2.6907920825854252e-05	4.57011985885995	0.11732020314979899	0.32270032449733965
G[T>A]C	CBL	driver_val	0.4507489996361387	2.6920540644133957e-05	2.6920540644133957e-05	4.569916222441883	0.24035602493794075	0.6611419743343366
T[T>A]C	AKT1	driver_val	-0.12534851335273547	2.6943195140514797e-05	2.6943195140514797e-05	4.569550903430667	-0.1838592241611555	-0.06683780254431546
C[T>G]A	CACNA1D	driver_val	0.5415670363343534	2.7001335364207238e-05	2.7001335364207238e-05	4.568614757064507	0.28874265083987555	0.7943914218288313
C[T>A]T	EED	driver_val	0.34005450055875724	2.71169134125053e-05	2.71169134125053e-05	4.566759745638477	0.18126730870055657	0.4988416924169579
C[C>G]G	STAG2	driver_val	0.10231589437986505	2.7150566402901566e-05	2.7150566402901566e-05	4.566221105924532	0.05453666394131949	0.1500951248184106
G[T>C]A	ID3	driver_val	0.8990608620944591	2.7237240234272908e-05	2.7237240234272908e-05	4.564836898658853	0.47914725528553376	1.3189744689033844
G[C>G]C	MAP3K1	driver_val	0.11291312409861477	2.728924468308906e-05	2.728924468308906e-05	4.564008484649126	0.06017070291469681	0.16565554528253273
G[T>G]C	RPL5	driver_val	0.2574278031937258	2.7319150952455763e-05	2.7319150952455763e-05	4.563532802149847	0.13717455708379955	0.3776810493036521
A[T>A]G	PPP2R1A	driver_val	0.13061323387431834	2.7381493435599703e-05	2.7381493435599703e-05	4.562542868358637	0.06959184711124566	0.191634620637391
G[C>A]G	SDHA	driver_val	0.12738328399827922	2.739381909228218e-05	2.739381909228218e-05	4.562347416629516	0.06786945363541508	0.18689711436114337
G[C>T]A	SDHAF2	driver_val	0.5124472873958418	2.7472408094913457e-05	2.7472408094913457e-05	4.561103270812577	0.2729933618329393	0.7519012129587442
G[C>A]C	EPAS1	driver_val	1.0385365942231544	2.755870876642767e-05	2.755870876642767e-05	4.559741134687212	0.5531717986228103	1.5239013898234983
indels	TP53	driver_val	-0.05051498269079731	2.759579483583543e-05	2.759579483583543e-05	4.559157092526565	-0.0741251077610777	-0.026904857620516916
A[C>A]T	SDHAF2	driver_val	0.5023108691850907	2.7720610013664052e-05	2.7720610013664052e-05	4.557197216965959	0.26747914766433223	0.7371425907058492
G[C>G]A	CTNNB1	driver_val	-0.10745048608545474	2.7875573283579818e-05	2.7875573283579818e-05	4.5547761922366945	-0.15769905673109375	-0.057201915439815745
T[T>G]T	ESR1	driver_val	0.2779254906700085	2.8016627118202092e-05	2.8016627118202092e-05	4.552584149996834	0.14791975520411785	0.40793122613589916
G[T>G]A	STK11	driver_val	0.12430253142178367	2.8042838607296744e-05	2.8042838607296744e-05	4.5521780274711015	0.06615435194164965	0.1824507109019177
A[T>A]C	CHD4	driver_val	0.17828267571809353	2.8063610030397215e-05	2.8063610030397215e-05	4.5518564631923075	0.0948794731019658	0.26168587833422124
G[C>A]C	SDHA	driver_val	0.14129708817089234	2.8083401910195773e-05	2.8083401910195773e-05	4.551550284671245	0.07519374901642832	0.20740042732535635
C[C>G]C	MGMT	driver_val	0.28583047833362796	2.809559117802772e-05	2.809559117802772e-05	4.551361825193781	0.15210660683548782	0.4195543498317681
T[C>T]A	MAX	driver_val	0.3140513836508039	2.811217233552706e-05	2.811217233552706e-05	4.551105593493237	0.16711984995483956	0.4609829173467682
C[C>A]A	FGFR3	driver_val	-0.1736033314317443	2.811729251037131e-05	2.811729251037131e-05	4.551026501021222	-0.25482588607713136	-0.09238077678635725
T[C>G]C	PTPN6	driver_val	0.21060592444423215	2.81541173570882e-05	2.81541173570882e-05	4.550458083416375	0.11206423531671333	0.30914761357175097
T[T>G]G	GATA2	driver_val	0.7259191077709394	2.815755096261858e-05	2.815755096261858e-05	4.550405121180262	0.38626214703651446	1.0655760685053643
A[T>A]G	KRAS	driver_val	-0.04378816157084501	2.8191067196882642e-05	2.8191067196882642e-05	4.549888483229339	-0.06427792891203964	-0.023298394229650386
A[T>A]G	KDR	driver_val	0.8921530857994964	2.8270038524643354e-05	2.8270038524643354e-05	4.548673599680674	0.4746250812128073	1.3096810903861855
A[C>G]G	CDKN2A	driver_val	0.09616232353776738	2.8291404417934136e-05	2.8291404417934136e-05	4.548345493129082	0.051156472232994174	0.14116817484254057
A[C>A]A	PRKAR1A	driver_val	0.44011062045072824	2.8313090364885833e-05	2.8313090364885833e-05	4.54801272494193	0.2341216627167822	0.6460995781846743
G[C>A]T	ACVR1	driver_val	0.4172038342446245	2.8332947419383396e-05	2.8332947419383396e-05	4.547708244350323	0.2219287168955603	0.6124789515936887
T[C>G]G	BCL9L	driver_val	0.1470644208847238	2.8353872020699516e-05	2.8353872020699516e-05	4.547387625222628	0.07822715132093461	0.21590169044851298
C[C>T]A	CBL	driver_val	0.42748379481504695	2.8701839847416545e-05	2.8701839847416545e-05	4.542090263197363	0.2272564486417363	0.6277111409883576
G[C>A]A	TBX3	driver_val	0.16222007977184386	2.874542386652693e-05	2.874542386652693e-05	4.541431283068223	0.08623222874951694	0.23820793079417077
C[T>A]G	FGFR3	driver_val	-0.16267000183612998	2.9011012089093707e-05	2.9011012089093707e-05	4.537437119972191	-0.23890672729084958	-0.08643327638141038
C[C>T]G	RPL5	driver_val	0.2364524954187811	2.910014478235893e-05	2.910014478235893e-05	4.536104850257284	0.12561845596558968	0.34728653487197253
A[C>T]T	FES	driver_val	1.2303242738186178	2.917858202241203e-05	2.917858202241203e-05	4.534935817130882	0.6535412275386527	1.8071073200985828
G[T>G]A	BIRC6	driver_val	0.7602642041873212	2.9401660191439452e-05	2.9401660191439452e-05	4.531628146063204	0.40370013355623424	1.1168282748184082
T[C>G]A	EGFR	driver_val	-0.20791843570288288	2.9475156548934438e-05	2.9475156548934438e-05	4.530543879594779	-0.3054454923763927	-0.11039137902937309
C[T>G]C	TMEM127	driver_val	0.5369922104412042	2.9550223770016673e-05	2.9550223770016673e-05	4.529439226061389	0.2850735644207074	0.7889108564617009
G[T>G]A	CDH1	driver_val	-0.08299164586094383	2.9705083777346162e-05	2.9705083777346162e-05	4.527169218443401	-0.12193653585313634	-0.04404675586875133
G[C>G]G	FANCF	driver_val	0.530772761940845	2.9771704055029853e-05	2.9771704055029853e-05	4.526196306753466	0.281670424826556	0.779875099055134
A[T>G]A	EGFR	driver_val	-0.16111208197648375	2.9853514704249775e-05	2.9853514704249775e-05	4.525004531308351	-0.2367365460869021	-0.08548761786606542
A[C>A]T	TMEM127	driver_val	0.5401748556950511	2.9864478844874892e-05	2.9864478844874892e-05	4.524845059579889	0.2866168849371078	0.7937328264529944
C[T>C]A	TMEM127	driver_val	0.5553923486923904	2.995556612897536e-05	2.995556612897536e-05	4.52352246828304	0.29464795265785676	0.8161367447269241
ins	BCL6	driver_val	1.0002836641406747	3.0122448867261865e-05	3.0122448867261865e-05	4.521109724161024	0.5305301740883646	1.4700371541929849
C[T>A]T	FGFR3	driver_val	-0.1726918993220062	3.0195026826997236e-05	3.0195026826997236e-05	4.520064580203315	-0.25380217902628954	-0.09158161961772289
T[T>A]T	SDHAF2	driver_val	0.5127372036347829	3.022194110749451e-05	3.022194110749451e-05	4.5196776450532345	0.2719020359681177	0.7535723713014482
T[T>A]T	FGFR2	driver_val	0.18603076997626203	3.026495244467618e-05	3.026495244467618e-05	4.51906000415787	0.09864441836905018	0.27341712158347387
A[T>G]T	IDH2	driver_val	-0.2650799116993105	3.0279576667585526e-05	3.0279576667585526e-05	4.51885020090964	-0.3896022040535569	-0.1405576193450641
T[C>G]G	EP300	driver_val	0.10366729598691145	3.0319133767577184e-05	3.0319133767577184e-05	4.518283210867667	0.054965716214414186	0.15236887575940872
G[T>G]C	FANCF	driver_val	0.5900330036500581	3.0476766487383893e-05	3.0476766487383893e-05	4.516031112502384	0.31276438969805387	0.8673016176020623
C[C>A]A	SDHA	driver_val	0.15028196806194788	3.049926437369728e-05	3.049926437369728e-05	4.515710635482618	0.07965853789329938	0.22090539823059638
C[T>G]T	GNAQ	driver_val	-0.922029647101203	3.0529639283017296e-05	3.0529639283017296e-05	4.515278326992546	-1.3553513728349702	-0.4887079213674359
C[C>A]G	FLT3	driver_val	0.5509739500964639	3.0683654830974144e-05	3.0683654830974144e-05	4.513092911398807	0.2919641406223417	0.8099837595705861
C[C>T]G	GATA3	driver_val	0.10641479630236403	3.0691675082144043e-05	3.0691675082144043e-05	4.512979408111694	0.05638907305799659	0.15644051954673147
A[T>C]G	SOCS1	driver_val	0.5022370381567043	3.0755086936057345e-05	3.0755086936057345e-05	4.512083041009064	0.26610813127601884	0.7383659450373897
C[C>G]G	SOX21	driver_val	0.369108841906835	3.077256670221961e-05	3.077256670221961e-05	4.511836278269237	0.19556533222867875	0.5426523515849913
G[C>G]A	GATA2	driver_val	0.689596116728036	3.084649719906255e-05	3.084649719906255e-05	4.510794145520151	0.36532684889933115	1.013865384556741
T[T>G]T	SRSF2	driver_val	-0.5039917817872532	3.115564554217806e-05	3.115564554217806e-05	4.506463245773325	-0.741113703757912	-0.2668698598165945
C[C>G]T	PPP2R1A	driver_val	0.13885885685063312	3.1166608512642564e-05	3.1166608512642564e-05	4.506310454199936	0.07352621614440344	0.2041914975568628
T[C>A]A	MEN1	driver_val	0.17849101219511804	3.125741791186567e-05	3.125741791186567e-05	4.505046900691258	0.09449817491290984	0.2624838494773262
A[T>A]A	GNAS	driver_val	0.1855272769924213	3.1279833793218507e-05	3.1279833793218507e-05	4.504735563249013	0.09821993995694946	0.27283461402789316
T[T>A]G	MAP3K1	driver_val	0.11371915708474259	3.14322100596379e-05	3.14322100596379e-05	4.502625081821703	0.060189758533525296	0.1672485556359599
T[T>A]A	EPAS1	driver_val	1.005468590777075	3.15559010770474e-05	3.15559010770474e-05	4.5009194140567175	0.532076672458265	1.478860509095885
T[C>G]C	FH	driver_val	0.2708601607126133	3.159445221168321e-05	3.159445221168321e-05	4.500389170083364	0.14332598840882535	0.39839433301640126
T[C>G]T	BCORL1	driver_val	0.17362735805026547	3.1714152451365166e-05	3.1714152451365166e-05	4.498746890465909	0.0918581556241476	0.2553965604763833
C[T>C]C	POLQ	driver_val	1.097273861009022	3.1814020796320094e-05	3.1814020796320094e-05	4.4973814393710025	0.5804272951663538	1.6141204268516902
A[T>G]A	GNAQ	driver_val	-0.7039475927893873	3.195159437727095e-05	3.195159437727095e-05	4.495507465769289	-1.0356051491818583	-0.3722900363969163
T[T>G]C	BIRC6	driver_val	0.783073735507232	3.2051337790622996e-05	3.2051337790622996e-05	4.494153838751708	0.41407351008657706	1.152073960927887
A[C>G]T	TP63	driver_val	0.3647970161300427	3.225620731150558e-05	3.225620731150558e-05	4.4913866983393875	0.19283701918371435	0.536757013076371
T[T>A]T	ELF3	driver_val	0.14540373805491502	3.226349438311808e-05	3.226349438311808e-05	4.491288596986751	0.07686168325602749	0.21394579285380255
G[C>T]G	FES	driver_val	1.2526082014139526	3.2304777981169125e-05	3.2304777981169125e-05	4.49073323935944	0.6620980691549234	1.8431183336729817
T[C>G]C	ERCC4	driver_val	0.2350503915459085	3.232259269949213e-05	3.232259269949213e-05	4.490493810337996	0.12423852863327625	0.3458622544585408
T[C>G]T	TET2	driver_val	0.14579057191352024	3.251423180407423e-05	3.251423180407423e-05	4.487926502372451	0.07703687960423108	0.2145442642228094
T[C>G]C	BCL9L	driver_val	0.15814563803567133	3.252380811298835e-05	3.252380811298835e-05	4.487798609891258	0.08356418400326582	0.23272709206807685
A[C>G]T	VHL	driver_val	0.1002481071906881	3.263814352065725e-05	3.263814352065725e-05	4.486274552175044	0.05296198057530251	0.14753423380607367
G[T>G]T	AKT1	driver_val	-0.148100180575766	3.2663183406132575e-05	3.2663183406132575e-05	4.485941490501286	-0.2179606490406803	-0.07823971211085169
T[C>G]A	ERCC3	driver_val	0.3052511573411072	3.2667332896138584e-05	3.2667332896138584e-05	4.485886321777182	0.16125985366911164	0.4492424610131027
A[C>T]G	KEAP1	driver_val	0.18414327506128694	3.2724355732283407e-05	3.2724355732283407e-05	4.485128894958062	0.09727193217356682	0.27101461794900705
C[C>A]C	AKT1	driver_val	-0.14720250098988336	3.2758750614380846e-05	3.2758750614380846e-05	4.484672670148101	-0.2166507017207996	-0.07775430025896714
T[C>A]G	KNSTRN	driver_val	0.5744122960739623	3.280628764045521e-05	3.280628764045521e-05	4.484042911597592	0.30339048600116425	0.8454341061467603
T[C>G]T	FOXA1	driver_val	0.4294203657201831	3.2810399789033577e-05	3.2810399789033577e-05	4.4839884777787375	0.2268079051015707	0.6320328263387955
C[T>G]C	SRSF2	driver_val	-0.45688943568999296	3.2943447686806524e-05	3.2943447686806524e-05	4.482230951826788	-0.6725106611657274	-0.24126821021425848
A[C>T]G	FGFR2	driver_val	0.15359028901038105	3.296455089656424e-05	3.296455089656424e-05	4.481952836634144	0.08110339590382316	0.22607718211693895
T[T>G]T	AKT1	driver_val	-0.14634542841544151	3.2969253336436385e-05	3.2969253336436385e-05	4.481890888329623	-0.21541365485558303	-0.0772772019753
A[T>G]C	TRRAP	driver_val	0.4991067988776247	3.299375733212552e-05	3.299375733212552e-05	4.481568224142709	0.26354198436534443	0.7346716133899049
SNV	TBL1XR1	driver_val	0.49029667185427894	3.305349962824006e-05	3.305349962824006e-05	4.48078255164671	0.2588669090353287	0.7217264346732292
C[C>T]C	TMEM127	driver_val	0.503376267964322	3.305377942693027e-05	3.305377942693027e-05	4.4807788753487605	0.2657725651840724	0.7409799707445717
C[C>G]T	CUL3	driver_val	0.15695618536552575	3.314107220735071e-05	3.314107220735071e-05	4.479633445035476	0.08285893590228147	0.23105343482877003
G[C>G]G	GATA1	driver_val	0.2845384009227395	3.3159247291349946e-05	3.3159247291349946e-05	4.479395336412579	0.1502069594557672	0.4188698423897118
T[T>C]A	BAP1	driver_val	0.14309107789089842	3.323093646959806e-05	3.323093646959806e-05	4.478457419845325	0.07552929572539906	0.21065286005639777
G[T>A]G	SRSF2	driver_val	-0.43272862972648485	3.3231249639702364e-05	3.3231249639702364e-05	4.478453327050425	-0.6370455798389547	-0.22841167961401498
T[C>G]T	ZRSR2	driver_val	0.2698473426028523	3.327963084010955e-05	3.327963084010955e-05	4.477821499839023	0.1424261153989106	0.39726856980679404
G[C>A]G	FANCF	driver_val	0.534608334887857	3.330129672175342e-05	3.330129672175342e-05	4.4775388551382	0.2821585737829736	0.7870580959927403
G[C>A]C	FES	driver_val	1.2583497863591295	3.3310980989295416e-05	3.3310980989295416e-05	4.477412577396951	0.6641293434823913	1.8525702292358677
T[C>G]G	SETD2	driver_val	0.08738788350101372	3.3419743454655796e-05	3.3419743454655796e-05	4.475996888274315	0.04611397583184466	0.12866179117018278
T[T>C]C	ID3	driver_val	0.8518265166049486	3.3444893147771935e-05	3.3444893147771935e-05	4.475670187225391	0.4494861910884822	1.254166842121415
T[C>G]T	PRDM1	driver_val	0.3237996506878442	3.3713721182398184e-05	3.3713721182398184e-05	4.4721933091880235	0.17079280342741973	0.4768064979482687
T[T>A]G	SDHA	driver_val	0.13692921500302785	3.389631905903128e-05	3.389631905903128e-05	4.469847461063813	0.0722059676854886	0.2016524623205671
T[T>G]C	SMO	driver_val	1.007598098260695	3.415712959007407e-05	3.415712959007407e-05	4.466518632584016	0.5311279683126665	1.4840682282087232
C[C>T]T	TMEM127	driver_val	0.49207930153652363	3.417515055756526e-05	3.417515055756526e-05	4.466289563485063	0.2593794445132962	0.7247791585597511
C[T>C]T	FGFR2	driver_val	0.1905031855080621	3.428146762744521e-05	3.428146762744521e-05	4.464940593724999	0.10040045827216243	0.2806059127439618
C[T>A]C	SDHA	driver_val	0.14637007609524288	3.4284288169757844e-05	3.4284288169757844e-05	4.4649048631784956	0.07714077117885317	0.21559938101163262
T[C>G]C	CTNNB1	driver_val	-0.11791514611217778	3.429757009855062e-05	3.429757009855062e-05	4.464736647600747	-0.17368719248710354	-0.062143099737252024
G[T>C]T	CBL	driver_val	0.4632797814168444	3.434662197868856e-05	3.434662197868856e-05	4.464115969758902	0.24413824491103636	0.6824213179226524
T[T>C]T	ID3	driver_val	0.8555610969251493	3.435408810784801e-05	3.435408810784801e-05	4.46402157484788	0.4508569902197715	1.260265203630527
A[C>T]T	SDHAF2	driver_val	0.46117814703953847	3.4438271309347165e-05	3.4438271309347165e-05	4.462958656859905	0.24299853080046346	0.6793577632786134
A[T>A]T	SRSF2	driver_val	-0.45614624869279097	3.444250943258884e-05	3.444250943258884e-05	4.462905213983097	-0.6719467859133854	-0.24034571147219652
C[T>A]C	ATP1A1	driver_val	1.0747261792843383	3.451435559441302e-05	3.451435559441302e-05	4.462000230761931	0.5662198324388651	1.5832325261298115
G[T>C]A	MUC16	driver_val	0.604310698294243	3.4537118095135353e-05	3.4537118095135353e-05	4.461713904394429	0.3183708401444665	0.8902505564440195
C[T>G]T	SRSF2	driver_val	-0.5529423197368368	3.462021778916554e-05	3.462021778916554e-05	4.460670204388548	-0.8146112044896755	-0.29127343498399816
A[C>G]A	GATA2	driver_val	0.6908320773634529	3.470095016115317e-05	3.470095016115317e-05	4.459658633448428	0.3638674129427611	1.0177967417841447
ins	GATA1	driver_val	0.39893659447782387	3.4713305950779344e-05	3.4713305950779344e-05	4.4595040239600765	0.21011973377366167	0.5877534551819861
indels	GATA3	driver_val	0.16223857387677168	3.480217497273786e-05	3.480217497273786e-05	4.458393613836699	0.08544010071170867	0.2390370470418347
T[C>G]C	MED12	driver_val	0.16306696427846246	3.49353821840385e-05	3.49353821840385e-05	4.45673450131443	0.0858600000970791	0.2402739284598458
ins	ATP1A1	driver_val	1.2804473470679951	3.500306927454203e-05	3.500306927454203e-05	4.455893872491036	0.674131590100271	1.8867631040357193
C[T>G]A	EGFR	driver_val	-0.16493823178044958	3.5312216371754555e-05	3.5312216371754555e-05	4.452075023082195	-0.24307770244679872	-0.08679876111410047
C[C>G]T	FGFR3	driver_val	-0.1475440978318874	3.5364536079894873e-05	3.5364536079894873e-05	4.451432034718907	-0.217448847702904	-0.07763934796087081
G[T>A]C	EGFR	driver_val	-0.16514417778906185	3.543603493327545e-05	3.543603493327545e-05	4.450554878854288	-0.24339642928845948	-0.08689192628966422
A[T>C]G	RPL5	driver_val	0.2595885798014924	3.5572876641679297e-05	3.5572876641679297e-05	4.448881013670196	0.13655825308912478	0.38261890651386005
T[T>C]A	SOCS1	driver_val	0.5267846751833418	3.574161766868263e-05	3.574161766868263e-05	4.446825795180023	0.27705279232234653	0.7765165580443372
C[T>A]C	EPAS1	driver_val	1.072173907502885	3.578677571190923e-05	3.578677571190923e-05	4.446277428561801	0.5638546178610774	1.5804931971446927
C[T>G]A	MYD88	driver_val	0.6276026444324926	3.585118648331799e-05	3.585118648331799e-05	4.4454964669241805	0.3300255071384704	0.9251797817265148
T[C>T]A	CACNA1D	driver_val	0.6396727273209825	3.586982981757247e-05	3.586982981757247e-05	4.445270683805342	0.3363638008119675	0.9429816538299974
A[T>A]T	FANCF	driver_val	0.6143479282409697	3.5870661870637284e-05	3.5870661870637284e-05	4.445260609827698	0.32304670009790715	0.9056491563840323
T[T>C]C	PPM1D	driver_val	0.8484552887276057	3.599537252737092e-05	3.599537252737092e-05	4.443753327427226	0.4460712476712477	1.2508393297839637
A[T>A]A	SDHA	driver_val	0.12919208257097858	3.6065552944493e-05	3.6065552944493e-05	4.442907404971177	0.0679154672353169	0.19046869790664028
T[C>T]T	NFE2L2	driver_val	0.18243531808220403	3.606851869265069e-05	3.606851869265069e-05	4.442871693468109	0.09590470601715767	0.2689659301472504
C[C>G]A	CBLB	driver_val	0.19897832788121486	3.6126572617593254e-05	3.6126572617593254e-05	4.442173238649863	0.10459277653524704	0.29336387922718266
A[T>A]G	BIRC3	driver_val	0.33411985235687947	3.6242533654737895e-05	3.6242533654737895e-05	4.440781449135155	0.17560151042636085	0.4926381942873981
G[T>G]T	IDH2	driver_val	-0.2801271416404202	3.628205819937321e-05	3.628205819937321e-05	4.4403080843661735	-0.4130374895481723	-0.14721679373266808
G[C>T]C	ID3	driver_val	0.8782728567858819	3.644647584081883e-05	3.644647584081883e-05	4.438344459029946	0.46145869567319064	1.295087017898573
C[C>T]G	TRRAP	driver_val	0.46689292891057776	3.646681668552702e-05	3.646681668552702e-05	4.438102146098049	0.24530617022942205	0.6884796875917335
G[C>G]C	SDHA	driver_val	0.13436131720770095	3.65170730713098e-05	3.65170730713098e-05	4.437504039459768	0.07058872128231583	0.19813391313308606
C[C>G]T	AXIN1	driver_val	0.18114547674763157	3.6546188608409786e-05	3.6546188608409786e-05	4.437157908792212	0.09516365740220793	0.2671272960930552
G[T>G]G	GATA2	driver_val	0.6898838019388663	3.655487478471328e-05	3.655487478471328e-05	4.437054699391963	0.3624218564653024	1.0173457474124303
C[C>A]T	SOCS1	driver_val	0.6280332153388245	3.6680142405438706e-05	3.6680142405438706e-05	4.435568986912154	0.32987255784536795	0.926193872832281
G[T>G]T	GNAQ	driver_val	-0.8365800974034319	3.670509461093279e-05	3.670509461093279e-05	4.435273652155039	-1.2337640763569488	-0.43939611844991483
T[C>A]C	SDHAF2	driver_val	0.4896678813645517	3.715474898491646e-05	3.715474898491646e-05	4.42998566841403	0.25702974773848764	0.7223060149906158
C[C>A]C	FANCF	driver_val	0.6773926614896678	3.719837686669548e-05	3.719837686669548e-05	4.4294760099357555	0.3555465729843588	0.9992387499949769
C[T>G]T	ID3	driver_val	0.9965084227011739	3.724653413718577e-05	3.724653413718577e-05	4.4289141329861375	0.5230082918676252	1.4700085535347225
A[T>C]C	KDR	driver_val	1.0186190574261276	3.7346978931412614e-05	3.7346978931412614e-05	4.427744523339398	0.5345400328494992	1.5026980820027558
G[T>A]C	FES	driver_val	1.247220337801738	3.7456341802045145e-05	3.7456341802045145e-05	4.426474640542346	0.6544061178399735	1.8400345577635022
Neg	PIK3CA	driver_val	-0.04317774647896299	3.7476009789963346e-05	3.7476009789963346e-05	4.426246656270194	-0.06370109133163061	-0.022654401626295367
G[T>A]T	IDH1	driver_val	-0.12677340115984115	3.7500252741708526e-05	3.7500252741708526e-05	4.425965805233362	-0.18703380120034144	-0.06651300111934086
A[C>G]C	CDKN2A	driver_val	0.0961288584175066	3.763575622339115e-05	3.763575622339115e-05	4.424399353169065	0.05042580378422142	0.14183191305079176
A[T>A]A	GNAQ	driver_val	-0.6705467894094327	3.779162203719822e-05	3.779162203719822e-05	4.422604467524984	-0.989422116505132	-0.3516714623137334
T[C>G]A	TSC2	driver_val	0.1779770492966296	3.7982959779800866e-05	3.7982959779800866e-05	4.420411196366996	0.09331699159170866	0.2626371070015506
T[T>C]G	TBL1XR1	driver_val	0.4946023660913262	3.800119636417166e-05	3.800119636417166e-05	4.420202730588997	0.2593237722052173	0.7298809599774351
T[T>G]T	FGFR2	driver_val	0.19565125939425615	3.822964685689255e-05	3.822964685689255e-05	4.417599713720738	0.10255019983149652	0.2887523189570158
A[C>A]A	CDH1	driver_val	-0.07901068788214233	3.83188206416295e-05	3.83188206416295e-05	4.4165878658960604	-0.11661299565505204	-0.04140838010923261
C[C>G]A	PPP2R1A	driver_val	0.13955902155376448	3.8327194844724184e-05	3.8327194844724184e-05	4.416492965458359	0.0731400892949273	0.20597795381260167
T[C>G]A	BMPR1A	driver_val	0.20140125974457784	3.846311523988846e-05	3.846311523988846e-05	4.414955543896214	0.10553135238330379	0.2972711671058519
C[T>C]T	BAP1	driver_val	0.14654222794576502	3.852520892824492e-05	3.852520892824492e-05	4.414254997356127	0.07677970444437875	0.21630475144715128
Neg	CACNA1D	driver_val	0.5233787387131857	3.8583940069891946e-05	3.8583940069891946e-05	4.413593425649087	0.2741990973341375	0.772558380092234
G[T>A]C	FANCF	driver_val	0.5875140679691506	3.864248117307465e-05	3.864248117307465e-05	4.412934995994122	0.30777593715218393	0.8672521987861173
T[C>T]C	MAP2K1	driver_val	0.28516338688354786	3.868901200693322e-05	3.868901200693322e-05	4.412412360622918	0.14937692536887565	0.4209498483982201
A[T>A]C	SDHA	driver_val	0.12692779612838107	3.89308953545219e-05	3.89308953545219e-05	4.4097056080194	0.06646735707792312	0.187388235178839
A[C>A]T	FES	driver_val	1.3033255799587966	3.893389388929664e-05	3.893389388929664e-05	4.40967215908517	0.6825003565852237	1.9241508033323695
A[C>A]G	SMAD4	driver_val	0.11196891704937417	3.8977062265648885e-05	3.8977062265648885e-05	4.409190897129568	0.05863040183964211	0.16530743225910624
G[T>A]G	POLQ	driver_val	1.0021483733276269	3.906949982363376e-05	3.906949982363376e-05	4.408162148673508	0.5246925250585348	1.479604221596719
C[T>A]C	BAP1	driver_val	0.1387914193113001	3.915113071731504e-05	3.915113071731504e-05	4.407255690637985	0.0726589554702434	0.2049238831523568
C[C>G]T	KMT2D	driver_val	0.09978344589869073	3.924816408934866e-05	3.924816408934866e-05	4.406180653428617	0.05223120821589352	0.14733568358148794
T[T>G]A	AKT1	driver_val	-0.13070147607431493	3.927656403850252e-05	3.927656403850252e-05	4.405866511831805	-0.19299036704433328	-0.06841258510429657
T[T>G]A	SMO	driver_val	1.0484496572796855	3.951768422768038e-05	3.951768422768038e-05	4.403208513391278	0.5486142204627369	1.5482850940966342
C[T>A]A	GNAQ	driver_val	-0.7338159877618379	3.978129374487475e-05	3.978129374487475e-05	4.400321097100884	-1.0837845129860042	-0.3838474625376715
C[C>A]G	EPAS1	driver_val	1.0764912001961047	4.0109004828217224e-05	4.0109004828217224e-05	4.396758113460276	0.5628583349142442	1.5901240654779651
A[C>T]G	FANCF	driver_val	0.522304989135227	4.012549346187896e-05	4.012549346187896e-05	4.396579613616273	0.2730886314509316	0.7715213468195226
G[C>T]G	ID3	driver_val	0.7827359935638118	4.024935154792951e-05	4.024935154792951e-05	4.395241112101692	0.409190891133153	1.1562810959944707
G[T>A]C	ID3	driver_val	0.7857538626042817	4.027548883690546e-05	4.027548883690546e-05	4.394959179701241	0.4107548318577458	1.1607528933508175
A[C>T]A	NF2	driver_val	0.168477054484048	4.066527519947588e-05	4.066527519947588e-05	4.390776284295608	0.08802815652572843	0.2489259524423676
C[T>A]A	AKT1	driver_val	-0.1288754510365582	4.087047024447324e-05	4.087047024447324e-05	4.388590365385911	-0.19043179473706687	-0.06731910733604954
G[T>G]G	EPAS1	driver_val	0.9690431770489837	4.106919079850202e-05	4.106919079850202e-05	4.386483854127294	0.5060606405819295	1.432025713516038
C[C>T]C	RPL5	driver_val	0.24917511078787846	4.115171339515991e-05	4.115171339515991e-05	4.385612077764664	0.13011251363256932	0.3682377079431876
G[T>A]G	PIK3CB	driver_val	0.36218363519049634	4.116086495985689e-05	4.116086495985689e-05	4.385515507492065	0.18912034066391517	0.5352469297170775
C[C>A]C	SDHA	driver_val	0.15873831710634093	4.1399528371695336e-05	4.1399528371695336e-05	4.383004606384824	0.08286314084797199	0.23461349336470988
G[T>A]C	EPAS1	driver_val	1.0129867995089135	4.144305457584626e-05	4.144305457584626e-05	4.382548242245807	0.528761463883619	1.497212135134208
G[T>A]T	KDR	driver_val	1.0271612010713118	4.153842929649558e-05	4.153842929649558e-05	4.3815499295814115	0.5360964767160741	1.5182259254265495
T[C>T]C	CBL	driver_val	0.47505759429891903	4.188698133980385e-05	4.188698133980385e-05	4.3779209367193275	0.24783497298897347	0.7022802156088646
A[C>T]A	ACVR1	driver_val	0.3855749986808922	4.203881399885143e-05	4.203881399885143e-05	4.376349544808875	0.20111463351279865	0.5700353638489857
C[T>G]T	KNSTRN	driver_val	0.7883031830270953	4.216527466969164e-05	4.216527466969164e-05	4.375045066280958	0.4111121996477826	1.165494166406408
A[C>G]T	ATP1A1	driver_val	0.9715683453575812	4.217735691807616e-05	4.217735691807616e-05	4.374920639197299	0.5066802534260175	1.4364564372891448
C[T>A]C	KDR	driver_val	1.063782464954924	4.2397378595391766e-05	4.2397378595391766e-05	4.3726609947457264	0.554620642087833	1.5729442878220148
G[T>C]G	NFE2L2	driver_val	0.17648106018066495	4.2398945068279205e-05	4.2398945068279205e-05	4.372644948990398	0.09201115276065595	0.26095096760067393
C[T>A]C	KNSTRN	driver_val	0.6550657887294232	4.2526276544816546e-05	4.2526276544816546e-05	4.371342640959396	0.3414755022648665	0.9686560751939799
G[C>G]C	CACNA1D	driver_val	0.5114295727840721	4.25784152063961e-05	4.25784152063961e-05	4.370810507292385	0.26658320284912573	0.7562759427190184
G[T>A]A	GATA2	driver_val	0.7038683317690914	4.262557626242785e-05	4.262557626242785e-05	4.370329736658664	0.3668709696198067	1.040865693918376
C[C>G]A	IGF2BP2	driver_val	0.21248982705284553	4.275769268369435e-05	4.275769268369435e-05	4.368985738490757	0.11073631845369279	0.31424333565199825
A[C>A]T	ERBB2	driver_val	0.14262464112787396	4.3098040912733474e-05	4.3098040912733474e-05	4.365542470909496	0.07429626689666348	0.21095301535908445
Neg	ERBB3	driver_val	0.16365505964905214	4.3201069121052654e-05	4.3201069121052654e-05	4.364505505323322	0.08524084446765712	0.24206927483044716
A[T>A]T	GNA11	driver_val	-1.0532096628566106	4.323278434661766e-05	4.323278434661766e-05	4.364186793440864	-1.5578689688014613	-0.5485503569117599
C[C>A]G	KLF6	driver_val	0.35748420104186257	4.3351969785358706e-05	4.3351969785358706e-05	4.362991164681968	0.18616415915083334	0.5288042429328919
T[C>A]C	CACNA1D	driver_val	0.5480965187209627	4.3379728312414513e-05	4.3379728312414513e-05	4.362713172303122	0.28541825001994253	0.8107747874219828
A[T>G]T	GATA2	driver_val	0.774807600153598	4.3466071590590485e-05	4.3466071590590485e-05	4.361849609029864	0.4034348717640533	1.1461803285431427
C[C>T]C	SOCS1	driver_val	0.47672122670394396	4.353203484082737e-05	4.353203484082737e-05	4.361191031912474	0.2482044821751268	0.7052379712327611
A[C>T]C	SDHAF2	driver_val	0.46016600076439657	4.3805771379503334e-05	4.3805771379503334e-05	4.358468667734471	0.23950644410133276	0.6808255574274604
A[T>G]A	MYD88	driver_val	0.600526473307383	4.391504714494857e-05	4.391504714494857e-05	4.357386646675258	0.31252024709803167	0.8885326995167342
A[C>A]G	KNSTRN	driver_val	0.5510819927448619	4.3973128085033926e-05	4.3973128085033926e-05	4.356812639184744	0.28676896197146107	0.8153950235182628
G[T>G]T	CHD4	driver_val	0.2195199915366114	4.400208415826723e-05	4.400208415826723e-05	4.356526752672935	0.11422864311137028	0.3248113399618525
C[C>G]C	NOTCH2	driver_val	0.23513445210830192	4.411846507030351e-05	4.411846507030351e-05	4.355379605549463	0.12233678514615384	0.34793211907044996
T[C>T]A	GNA11	driver_val	-1.2098751293123142	4.432207264929004e-05	4.432207264929004e-05	4.353379938733091	-1.7904231753308626	-0.6293270832937659
A[C>G]C	FANCF	driver_val	0.5311217415086253	4.4773114815165655e-05	4.4773114815165655e-05	4.34898269118763	0.27612063016860605	0.7861228528486446
T[C>G]T	PTPN6	driver_val	0.23041665757027105	4.479419889117094e-05	4.479419889117094e-05	4.348778226017127	0.11978650414142779	0.3410468109991143
T[T>A]C	CACNA1D	driver_val	0.5111774371173917	4.480463389834566e-05	4.480463389834566e-05	4.3486770669748935	0.26574210538570087	0.7566127688490826
C[T>G]A	ERBB2	driver_val	0.13564229949771492	4.5105927446488825e-05	4.5105927446488825e-05	4.345766382996747	0.07049049559900748	0.20079410339642234
A[C>G]G	FBXO11	driver_val	0.1661828753124709	4.514257997004668e-05	4.514257997004668e-05	4.345413623930479	0.08635810383462916	0.24600764679031262
C[C>A]A	IDH1	driver_val	-0.13268567755719293	4.52164385519069e-05	4.52164385519069e-05	4.344703647611313	-0.19642624842510442	-0.06894510668928146
T[C>G]C	SMARCB1	driver_val	0.2264984694469449	4.522193918386338e-05	4.522193918386338e-05	4.344650818399458	0.11769062999026339	0.33530630890362645
C[C>G]T	SETD2	driver_val	0.08163765000114719	4.527105715315715e-05	4.527105715315715e-05	4.344179363900549	0.042417224636175886	0.12085807536611848
G[C>T]C	FOXL2	driver_val	0.37487806506515337	4.5286164844497054e-05	4.5286164844497054e-05	4.344034456914682	0.19477541636977444	0.5549807137605323
C[T>A]A	MUTYH	driver_val	0.28544330544456326	4.54793341543815e-05	4.54793341543815e-05	4.342185902277943	0.14827448644795677	0.42261212444116975
T[T>G]A	GATA1	driver_val	0.32391015597613537	4.554387280276266e-05	4.554387280276266e-05	4.341570042114466	0.168243623710874	0.47957668824139676
T[C>A]G	TMEM127	driver_val	0.4570156575309794	4.56911615287157e-05	4.56911615287157e-05	4.340167801473735	0.23734006155393528	0.6766912535080235
T[C>A]A	KNSTRN	driver_val	0.6771093934347436	4.5795354910394975e-05	4.5795354910394975e-05	4.339178570884573	0.3515981000612015	1.0026206868082856
T[T>A]A	GNA11	driver_val	-0.9854602014718026	4.587282213351391e-05	4.587282213351391e-05	4.3384445408946055	-1.4592527607230283	-0.5116676422205768
A[T>C]G	SDHAF2	driver_val	0.4729067028544085	4.598471771546303e-05	4.598471771546303e-05	4.337386475157023	0.24550952982268423	0.7003038758861327
T[C>G]T	SMC1A	driver_val	0.23320920195861544	4.645556843642306e-05	4.645556843642306e-05	4.332962221470828	0.12100523865282985	0.345413165264401
C[C>G]T	CYLD	driver_val	0.14596982856715726	4.664295122818649e-05	4.664295122818649e-05	4.331213978369819	0.07572317622040989	0.21621648091390464
T[C>G]A	BRAF	driver_val	0.09513516282246683	4.673211948011767e-05	4.673211948011767e-05	4.330384521615411	0.04934722649779332	0.14092309914714032
T[C>G]G	BUB1B	driver_val	0.20019273382648367	4.688494739283246e-05	4.688494739283246e-05	4.328966566954997	0.10382326010721805	0.2965622075457493
C[T>G]G	AKT1	driver_val	-0.134273270714937	4.693564769987245e-05	4.693564769987245e-05	4.328497184604568	-0.19891420450687555	-0.06963233692299844
C[T>A]A	GATA1	driver_val	0.31948891563073295	4.70933605535958e-05	4.70933605535958e-05	4.327040317461119	0.16565316001107208	0.4733246712503938
T[C>A]A	FOXA1	driver_val	0.38864410379978687	4.7136687188753205e-05	4.7136687188753205e-05	4.3266409433687745	0.20149986757745347	0.5757883400221202
T[T>C]A	KDR	driver_val	1.0802246074089852	4.715832387951041e-05	4.715832387951041e-05	4.326441639175245	0.5600491505024284	1.6004000643155418
SNV	EGFR	driver_val	-0.17354095366603373	4.7314426448006175e-05	4.7314426448006175e-05	4.32500642011847	-0.25712434978216603	-0.08995755754990145
C[C>G]A	SMARCB1	driver_val	0.20140362865660524	4.7422601750121446e-05	4.7422601750121446e-05	4.324014622970128	0.10438789446221385	0.29841936285099663
C[C>G]C	EXT2	driver_val	0.25823708591348543	4.750176149501367e-05	4.750176149501367e-05	4.323290285251346	0.1338328911865294	0.38264128064044145
T[T>A]A	KDR	driver_val	0.984246652217081	4.7552361485440344e-05	4.7552361485440344e-05	4.322827910805855	0.5100626787102829	1.458430625723879
T[T>G]G	ID3	driver_val	0.771895343292841	4.762485103933919e-05	4.762485103933919e-05	4.322166369697305	0.3999841192585086	1.1438065673271736
T[C>G]G	LATS1	driver_val	0.1549140940085635	4.772315693348388e-05	4.772315693348388e-05	4.321270835046897	0.08026523666625153	0.2295629513508755
T[C>A]G	ID3	driver_val	0.7060254372723985	4.777023554746162e-05	4.777023554746162e-05	4.320842617274097	0.3657918781317589	1.0462589964130382
G[C>G]T	CDKN2A	driver_val	0.1004424601521356	4.7906986780484187e-05	4.7906986780484187e-05	4.3196011442276845	0.052031312331779524	0.14885360797249167
C[C>A]T	RPL5	driver_val	0.3222713813554696	4.803606956594177e-05	4.803606956594177e-05	4.318432534900589	0.16691937846444327	0.477623384246496
T[C>G]A	PRDM1	driver_val	0.3352587563060246	4.8199453707413054e-05	4.8199453707413054e-05	4.3169578840267215	0.17361463362622975	0.4969028789858194
C[T>G]A	CHD4	driver_val	0.1883955705090291	4.829682306603345e-05	4.829682306603345e-05	4.316081435920719	0.09755061513695285	0.2792405258811054
A[C>G]G	NBN	driver_val	0.13446354873522773	4.831468463643524e-05	4.831468463643524e-05	4.315920850877871	0.06962341204500053	0.19930368542545493
C[C>G]T	BUB1B	driver_val	0.18989840474241731	4.832982764081022e-05	4.832982764081022e-05	4.31578475368749	0.09832518436016693	0.2814716251246677
C[C>G]A	BCL9L	driver_val	0.13790299936723902	4.833329716501875e-05	4.833329716501875e-05	4.315753577471694	0.07140284184023148	0.20440315689424654
T[C>A]T	GATA2	driver_val	0.8278432717434161	4.833795881933198e-05	4.833795881933198e-05	4.315711692617179	0.42863503667611785	1.2270515068107144
A[T>A]G	MUTYH	driver_val	0.24010114365658278	4.842095309584142e-05	4.842095309584142e-05	4.31496666635668	0.1243065186351292	0.35589576867803635
C[T>A]C	GNAS	driver_val	0.20445967136053503	4.8728515446120016e-05	4.8728515446120016e-05	4.312216819551995	0.10581812171416942	0.3031012210069006
T[C>A]G	TBL1XR1	driver_val	0.40736620815491176	4.896366727352745e-05	4.896366727352745e-05	4.3101260619202755	0.21077799531203256	0.603954420997791
G[T>G]G	BIRC6	driver_val	0.7430455740839228	4.918611722688923e-05	4.918611722688923e-05	4.308157459479539	0.38437049383083444	1.101720654337011
T[C>T]T	DDB2	driver_val	0.883140010772907	4.918635976691968e-05	4.918635976691968e-05	4.308155317949711	0.4568399086144408	1.3094401129313733
C[C>A]C	BAP1	driver_val	0.15013385437796134	4.930675098268089e-05	4.930675098268089e-05	4.307093613911398	0.07765261236249578	0.22261509639342691
A[C>T]A	CBL	driver_val	0.4475540501268095	4.935615323884844e-05	4.935615323884844e-05	4.306658696062396	0.2314725807110783	0.6636355195425407
T[T>C]T	KDR	driver_val	1.0840732678847527	4.945144262342385e-05	4.945144262342385e-05	4.305821034415564	0.5606188076272308	1.6075277281422746
G[T>A]G	MAP2K4	driver_val	0.25590054426835807	4.953239935202351e-05	4.953239935202351e-05	4.305110634260514	0.13232503891853187	0.37947604961818426
T[T>C]C	SOCS1	driver_val	0.5173655833621941	4.955003517520285e-05	4.955003517520285e-05	4.304956032876161	0.2675223304000594	0.7672088363243288
C[T>C]G	CHD4	driver_val	0.20916571915073914	4.958959250884027e-05	4.958959250884027e-05	4.304609460410023	0.10815195295209522	0.31017948534938306
G[T>A]C	AKT1	driver_val	-0.12498599670899216	4.9636527865943654e-05	4.9636527865943654e-05	4.304198605525454	-0.1853495898641695	-0.06462240355381482
A[C>A]C	MUC16	driver_val	0.49392221472891285	5.0010909252044896e-05	5.0010909252044896e-05	4.300935249440414	0.2552727972468471	0.7325716322109785
T[C>A]A	TMEM127	driver_val	0.5458420244584116	5.0347752279185496e-05	5.0347752279185496e-05	4.298019913283876	0.282004262854707	0.8096797860621161
A[T>C]T	EGFR	driver_val	-0.14432892147166757	5.043851779206932e-05	5.043851779206932e-05	4.297237684275472	-0.2140988846060007	-0.07455895833733442
C[C>A]C	IKZF3	driver_val	0.5340568414230386	5.0568506024362136e-05	5.0568506024362136e-05	4.296119876799724	0.2758503631363381	0.7922633197097391
A[C>G]G	NFE2L2	driver_val	0.1414308472291663	5.058834665829598e-05	5.058834665829598e-05	4.295949514086435	0.07305013341029001	0.20981156104804258
T[C>G]A	ARHGEF10L	driver_val	0.21634357905717186	5.062771901987152e-05	5.062771901987152e-05	4.295611638866338	0.11173844386397608	0.32094871425036764
T[T>A]T	FANCF	driver_val	0.6213055552101964	5.073981846737303e-05	5.073981846737303e-05	4.29465109089354	0.32085729051625045	0.9217538199041423
G[T>C]T	TBL1XR1	driver_val	0.46663141791810137	5.087046157218957e-05	5.087046157218957e-05	4.293534321787841	0.24094628753339575	0.692316548302807
C[C>G]A	SETD2	driver_val	0.08244003800149272	5.087913100020345e-05	5.087913100020345e-05	4.293460314911517	0.04256772513692704	0.12231235086605839
C[C>T]C	RAC1	driver_val	0.34640600461433224	5.098523230228424e-05	5.098523230228424e-05	4.292555597595537	0.1788457818966914	0.5139662273319731
C[C>A]T	FOXL2	driver_val	0.4289202154999235	5.099770048475222e-05	5.099770048475222e-05	4.292449406045162	0.22144407086492598	0.636396360134921
C[T>G]A	SMARCD1	driver_val	0.2744096720780337	5.107249217017396e-05	5.107249217017396e-05	4.291812949480531	0.1416617139718636	0.40715763018420376
A[T>G]G	ELF3	driver_val	0.12456359802392701	5.109207108555197e-05	5.109207108555197e-05	4.291646492252243	0.06430358797824656	0.18482360806960746
C[C>G]C	CUX1	driver_val	0.20936469764125587	5.111644861284232e-05	5.111644861284232e-05	4.291439327021465	0.10807774998855554	0.31065164529395617
G[T>A]A	FGFR3	driver_val	-0.1542563886809898	5.116467769586353e-05	5.116467769586353e-05	4.291029757300604	-0.22888697673805036	-0.07962580062392922
T[T>A]G	FGFR3	driver_val	-0.15384888857479526	5.1234059485728976e-05	5.1234059485728976e-05	4.290441231818286	-0.22828815594917007	-0.07940962120042046
G[C>G]T	MAX	driver_val	0.2447598654870241	5.129882664611529e-05	5.129882664611529e-05	4.289892568356901	0.12632497683622046	0.36319475413782776
G[T>A]G	KLF6	driver_val	0.32908861446535276	5.129888058994171e-05	5.129888058994171e-05	4.289892111670163	0.16984855399715637	0.48832867493354915
C[C>A]T	ID3	driver_val	0.9921997628113088	5.1418095025189446e-05	5.1418095025189446e-05	4.288884017451497	0.5120276937866526	1.472371831835965
C[C>A]T	SDHAF2	driver_val	0.5933022509401868	5.143990959937344e-05	5.143990959937344e-05	4.288699803313379	0.30616837985638	0.8804361220239937
A[C>G]C	POLQ	driver_val	0.9121492454399606	5.145478812399906e-05	5.145478812399906e-05	4.288574205759146	0.47069916732493966	1.3535993235549815
T[T>C]C	GNAQ	driver_val	-0.7607085419552707	5.159379760266025e-05	5.159379760266025e-05	4.28740250435813	-1.1289237924619366	-0.39249329144860473
A[C>G]A	SMAD4	driver_val	0.1188959492817525	5.16119916420848e-05	5.16119916420848e-05	4.287249381726826	0.06134408485608231	0.17644781370742268
C[C>T]A	MAP2K1	driver_val	0.24717585441861667	5.1712251005494956e-05	5.1712251005494956e-05	4.286406557219466	0.12751636224985743	0.36683534658737593
C[T>A]G	SMARCD1	driver_val	0.2760197655139003	5.1743679263947176e-05	5.1743679263947176e-05	4.286142693763674	0.1423920433873545	0.40964748764044606
A[C>G]A	FANCF	driver_val	0.5515960880523707	5.182854852175076e-05	5.182854852175076e-05	4.285430953572606	0.28452999195140877	0.8186621841533326
G[T>G]A	SOX21	driver_val	0.3888540114187515	5.19267391492607e-05	5.19267391492607e-05	4.284608949000305	0.20056206117666853	0.5771459616608344
C[C>A]T	PPM1D	driver_val	0.9914770606632168	5.2163805244866814e-05	5.2163805244866814e-05	4.28263073521	0.5112546657511866	1.471699455575247
C[C>T]G	BIRC3	driver_val	0.34727317297232135	5.2277431818345114e-05	5.2277431818345114e-05	4.281685755722654	0.17905003777029885	0.5154963081743439
T[T>G]T	IDH2	driver_val	-0.2712694033287381	5.227814910906399e-05	5.227814910906399e-05	4.281679796874769	-0.40267553931672395	-0.1398632673407523
T[C>G]C	DDX3X	driver_val	0.19218517986773997	5.2363982498553563e-05	5.2363982498553563e-05	4.2809673309644145	0.09907953467201187	0.2852908250634681
A[T>G]G	LEF1	driver_val	0.3968564558945858	5.240991901405836e-05	5.240991901405836e-05	4.280586511386411	0.20458640546273166	0.5891265063264399
C[C>G]A	KEAP1	driver_val	0.18858865045977383	5.242457500053176e-05	5.242457500053176e-05	4.280465081619357	0.09721924868502951	0.27995805223451814
A[C>G]G	AMER1	driver_val	0.11183106271973062	5.260852333709923e-05	5.260852333709923e-05	4.278943888196183	0.05763897673209232	0.16602314870736892
G[T>G]T	ID3	driver_val	0.8954996094857055	5.2748986583051525e-05	5.2748986583051525e-05	4.277785879643851	0.46148337676568013	1.329515842205731
G[T>A]G	ERBB3	driver_val	0.16208108363605395	5.278238792888184e-05	5.278238792888184e-05	4.277510965747699	0.08352336738732787	0.24063879988478004
G[C>G]T	MUC16	driver_val	0.5086563604164849	5.287561093293746e-05	5.287561093293746e-05	4.276744601682703	0.2620947518697673	0.7552179689632025
T[C>G]G	FLCN	driver_val	0.12278705454489018	5.308369729500761e-05	5.308369729500761e-05	4.275038836016735	0.06325477116259422	0.18231933792718613
T[C>T]C	NRAS	driver_val	0.11269393486954052	5.3197257355683584e-05	5.3197257355683584e-05	4.274110757667293	0.05804843847196457	0.16733943126711648
T[T>G]C	SOX21	driver_val	0.4018241452210039	5.3258940014610934e-05	5.3258940014610934e-05	4.273607481351571	0.20696576799489186	0.596682522447116
T[C>G]C	AXIN1	driver_val	0.20216547540986174	5.326400966544765e-05	5.326400966544765e-05	4.273566143379016	0.1041279267602847	0.30020302405943877
C[C>A]G	PIK3CA	driver_val	0.04561578364942714	5.327765387116817e-05	5.327765387116817e-05	4.273454907960118	0.023494666737338077	0.0677369005615162
C[C>G]C	PIK3R1	driver_val	0.0896712260371404	5.3343893962150495e-05	5.3343893962150495e-05	4.2729152851487795	0.04618253321747688	0.1331599188568039
A[T>C]G	FES	driver_val	1.2392752938371834	5.355857086061469e-05	5.355857086061469e-05	4.271171020077312	0.6381121393608311	1.8404384483135356
A[T>A]C	ID3	driver_val	0.7086293207780308	5.369784050204794e-05	5.369784050204794e-05	4.270043179419669	0.36482667356867293	1.0524319679873886
A[T>A]A	SOCS1	driver_val	0.4458750233762204	5.389961395849413e-05	5.389961395849413e-05	4.268414345319684	0.22950458593595102	0.6622454608164898
C[T>A]G	MUC16	driver_val	0.5286417211256953	5.441954814182234e-05	5.441954814182234e-05	4.2642450685894815	0.27196366539394534	0.7853197768574453
A[C>A]G	MUC16	driver_val	0.46526236962369927	5.4569941584161374e-05	5.4569941584161374e-05	4.26304651111863	0.23932139281987605	0.6912033464275225
G[C>G]T	KLF6	driver_val	0.32108306783190044	5.472908014176232e-05	5.472908014176232e-05	4.261781851194494	0.1651320848358782	0.47703405082792266
T[T>G]G	AKT1	driver_val	-0.12324047630389937	5.485521510019915e-05	5.485521510019915e-05	4.260782077632135	-0.1831067618397921	-0.06337419076800663
A[T>G]G	KDR	driver_val	0.9426654324634179	5.4969941186096116e-05	5.4969941186096116e-05	4.259874727698042	0.4846929457865491	1.4006379191402867
C[C>G]T	CPEB3	driver_val	0.08661442958118094	5.499437313260334e-05	5.499437313260334e-05	4.2596817440052765	0.04453369616795232	0.12869516299440956
C[C>A]A	EPAS1	driver_val	1.067337844495579	5.502895507429416e-05	5.502895507429416e-05	4.259408733777551	0.5487636901414292	1.5859119988497288
G[C>G]T	FGFR3	driver_val	-0.1506795860621446	5.5370451747808276e-05	5.5370451747808276e-05	4.256721933219509	-0.2239148075376607	-0.07744436458662851
del	GATA3	driver_val	0.16690995046796828	5.538771100071627e-05	5.538771100071627e-05	4.256586582502697	0.08578476514795315	0.24803513578798342
C[C>T]A	RPL5	driver_val	0.2375611129413293	5.539325073012614e-05	5.539325073012614e-05	4.256543147712489	0.12209584763775201	0.3530263782449066
T[T>A]C	CBL	driver_val	0.41954958679608445	5.554635732245594e-05	5.554635732245594e-05	4.255344416410395	0.2155969992174844	0.6235021743746845
T[T>G]T	FES	driver_val	1.3950620466708545	5.577736028676188e-05	5.577736028676188e-05	4.253542042956671	0.716726449155229	2.07339764418648
C[C>G]T	IRS4	driver_val	0.1399708299980475	5.6540977515728346e-05	5.6540977515728346e-05	4.24763668742738	0.07185727915744547	0.20808438083864952
Neg	EZH2	driver_val	0.34004361480121936	5.664630429562686e-05	5.664630429562686e-05	4.246828419011036	0.1745512909168075	0.5055359386856313
A[T>A]G	SMARCD1	driver_val	0.2351462788903457	5.666898499700175e-05	5.666898499700175e-05	4.246654565974155	0.12070268052017247	0.34958987726051893
C[T>A]G	PIK3CA	driver_val	-0.043068775758663365	5.673318669879502e-05	5.673318669879502e-05	4.2461628214620415	-0.06403135280078726	-0.022106198716539467
A[C>T]C	FGFR2	driver_val	0.1644819070385448	5.685277157026481e-05	5.685277157026481e-05	4.24524835862212	0.08441487083423163	0.24454894324285795
T[C>T]G	ESR1	driver_val	0.23942353188730797	5.686927173541741e-05	5.686927173541741e-05	4.245122333262071	0.12287419047016156	0.3559728733044544
G[T>G]T	SRSF2	driver_val	-0.4926736321280895	5.695860152011088e-05	5.695860152011088e-05	4.244440682284734	-0.7325249896250707	-0.25282227463110823
T[C>G]C	RBM10	driver_val	0.12318422268555788	5.710716491401458e-05	5.710716491401458e-05	4.24330939985557	0.06320454410262155	0.18316390126849422
C[T>C]C	IKZF3	driver_val	0.4918151258268116	5.733669841275905e-05	5.733669841275905e-05	4.241567318407359	0.25228900240007646	0.7313412492535467
T[C>G]T	SMARCB1	driver_val	0.2508156589935469	5.734036558823193e-05	5.734036558823193e-05	4.241539542424665	0.12866177582398525	0.37296954216310857
A[T>C]T	ERBB3	driver_val	0.14585690304794352	5.740276173510838e-05	5.740276173510838e-05	4.24106721252424	0.07481619681943875	0.2168976092764483
G[T>G]G	FANCF	driver_val	0.5491277246566774	5.746275054294921e-05	5.746275054294921e-05	4.240613589673079	0.28165456190803456	0.8166008874053201
G[C>G]T	SMAD4	driver_val	0.11949833425758286	5.74955930600906e-05	5.74955930600906e-05	4.240365441971792	0.061290261017389415	0.1777064074977763
T[T>G]A	SBDS	driver_val	0.41909303177631035	5.755580245655817e-05	5.755580245655817e-05	4.239910886667804	0.21493877892062702	0.6232472846319936
C[C>A]T	FANCF	driver_val	0.7351129689970675	5.782978876076634e-05	5.782978876076634e-05	4.237848394073737	0.37691518357975135	1.0933107544143836
A[T>C]A	KDR	driver_val	0.970909337845608	5.784311334227393e-05	5.784311334227393e-05	4.237748339659214	0.49780889722980404	1.4440097784614119
T[C>T]C	FOXL2	driver_val	0.3591150757726274	5.786903548800405e-05	5.786903548800405e-05	4.237553756028165	0.18412246357390039	0.5341076879713544
C[C>T]T	RAC1	driver_val	0.33671143271537846	5.803434577984424e-05	5.803434577984424e-05	4.2363149069895085	0.1726084226677216	0.5008144427630353
C[C>G]C	ERBB2	driver_val	0.12051202423370666	5.81126464705924e-05	5.81126464705924e-05	4.235729346185671	0.06177345104395396	0.17925059742345936
T[C>A]G	DDB2	driver_val	0.6985548848717832	5.81241280631764e-05	5.81241280631764e-05	4.235643549030013	0.3580694209632412	1.0390403487803253
n_mut	EGFR	driver_val	-0.18004486206552767	5.820956310161329e-05	5.820956310161329e-05	4.235005660348698	-0.2678088149420302	-0.09228090918902514
T[C>G]C	MAP2K4	driver_val	0.27015059245366585	5.8448105680293116e-05	5.8448105680293116e-05	4.233229559881566	0.13843246799607423	0.4018687169112575
G[C>G]G	FANCG	driver_val	0.319802018968846	5.8708431470629015e-05	5.8708431470629015e-05	4.231299522632903	0.16383453430418327	0.4757695036335088
T[C>A]C	JAK1	driver_val	0.5154000864515027	5.882603943833435e-05	5.882603943833435e-05	4.2304303902319305	0.2640098696737027	0.7667903032293026
C[C>G]A	DDX3X	driver_val	0.17019476083235224	5.88488358805878e-05	5.88488358805878e-05	4.230262123740469	0.08717911499523352	0.253210406669471
T[T>A]G	SRSF2	driver_val	-0.41696270127676544	5.891305979644355e-05	5.891305979644355e-05	4.229788420512998	-0.6203570042094111	-0.21356839834411975
A[C>G]T	EED	driver_val	0.29209630139220255	5.90444067956371e-05	5.90444067956371e-05	4.228821236286539	0.14959316227409525	0.43459944051030985
G[T>G]C	GNAS	driver_val	0.19086891080336912	5.926318731491929e-05	5.926318731491929e-05	4.2272149948394775	0.0977306927542339	0.28400712885250434
A[T>G]C	TBL1XR1	driver_val	0.43119750036035653	5.938293940845609e-05	5.938293940845609e-05	4.226338308975113	0.22076128627093866	0.6416337144497744
A[C>G]G	ERBB4	driver_val	0.2071370418313856	5.9451253676599174e-05	5.9451253676599174e-05	4.225838982776351	0.10604164958308518	0.30823243407968604
A[C>T]C	PPM1D	driver_val	0.7561193607488306	5.9509539315999434e-05	5.9509539315999434e-05	4.225413411746527	0.38706616931430987	1.1251725521833513
G[C>T]G	EPAS1	driver_val	0.9879875612690654	5.979143516329521e-05	5.979143516329521e-05	4.223361022160726	0.5056281454164242	1.4703469771217066
G[C>G]G	SBDS	driver_val	0.3608319323219482	5.985388947976676e-05	5.985388947976676e-05	4.222907622622397	0.18465424065475775	0.5370096239891387
T[T>G]C	DDB2	driver_val	0.7557519241873185	6.0293642829450776e-05	6.0293642829450776e-05	4.219728476079324	0.38659392037234963	1.1249099280022874
T[T>C]T	TBL1XR1	driver_val	0.4786025593549821	6.0589544559281164e-05	6.0589544559281164e-05	4.2176023120047805	0.2447547838178367	0.7124503348921275
A[T>C]C	FGFR2	driver_val	0.16617580779205288	6.0789136166434306e-05	6.0789136166434306e-05	4.21617402803876	0.08496568486078836	0.24738593072331738
A[T>C]G	NFE2L2	driver_val	0.1580370799279082	6.098687721440961e-05	6.098687721440961e-05	4.214763603783982	0.08078957031130445	0.23528458954451192
T[C>G]T	RFWD3	driver_val	0.3062175169955181	6.117916817688058e-05	6.117916817688058e-05	4.213396432200091	0.156512580204891	0.45592245378614515
C[C>G]A	IDH1	driver_val	-0.11404173055075562	6.150034116314188e-05	6.150034116314188e-05	4.211122475039884	-0.16981216322402107	-0.05827129787749017
C[T>C]C	SDHAF2	driver_val	0.4892939178552234	6.173963941639986e-05	6.173963941639986e-05	4.209435911295859	0.24995707357838864	0.7286307621320582
A[C>G]A	KLF6	driver_val	0.31520156523423953	6.184247134478935e-05	6.184247134478935e-05	4.208713163495307	0.1610063942178476	0.4693967362506315
G[C>A]A	SMAD4	driver_val	0.11737807307654428	6.188538790769672e-05	6.188538790769672e-05	4.208411882485306	0.05995490218553607	0.1748012439675525
T[T>A]G	SOX21	driver_val	0.39739628735053767	6.190547270100575e-05	6.190547270100575e-05	4.2082709558460065	0.20298014533333203	0.5918124293677434
A[C>A]G	LATS2	driver_val	0.1946562169433278	6.232788631332799e-05	6.232788631332799e-05	4.205317600815736	0.09938729826508041	0.2899251356215752
T[C>T]A	KDR	driver_val	1.187097270475204	6.241579806597934e-05	6.241579806597934e-05	4.204705472104265	0.6060580667975529	1.7681364741528554
A[T>C]C	ACVR1	driver_val	0.36619883400374664	6.257708990894313e-05	6.257708990894313e-05	4.203584637192928	0.18693101498135564	0.5454666530261376
C[T>C]G	ID3	driver_val	0.8505291450910804	6.262764897618096e-05	6.262764897618096e-05	4.203233891281862	0.43414391774343847	1.2669143724387222
T[C>T]A	SOX21	driver_val	0.4845823559471436	6.293843150349137e-05	6.293843150349137e-05	4.201084084394939	0.24728066004761334	0.7218840518466738
A[T>G]A	SMO	driver_val	0.9558713604451265	6.302594608791973e-05	6.302594608791973e-05	4.200480626370611	0.4877392909579592	1.424003429932294
T[C>T]A	POLQ	driver_val	1.184285482635975	6.329076522017948e-05	6.329076522017948e-05	4.198659653434438	0.6041450857997758	1.7644258794721743
T[T>G]G	KDR	driver_val	0.9818616436797298	6.341735960253683e-05	6.341735960253683e-05	4.197791843890761	0.5008247700403194	1.4628985173191402
C[T>C]T	SDHAF2	driver_val	0.5068373546600607	6.350365820915702e-05	6.350365820915702e-05	4.197201255900324	0.25850594341538136	0.7551687659047401
A[C>G]T	MAP2K4	driver_val	0.24543492523843138	6.383560454664941e-05	6.383560454664941e-05	4.1949370243336155	0.12514382042108485	0.3657260300557779
T[C>A]A	ID3	driver_val	0.8337555233764603	6.384018601974561e-05	6.384018601974561e-05	4.194905856193177	0.4251184909402008	1.2423925558127198
T[C>G]C	GPC3	driver_val	1.27176160444867	6.388265179973983e-05	6.388265179973983e-05	4.194617064385609	0.6484261671420218	1.8950970417553181
C[C>G]C	SOX21	driver_val	0.363686312835268	6.435589209282664e-05	6.435589209282664e-05	4.191411685181383	0.18535275669473678	0.5420198689757991
C[T>G]T	FANCF	driver_val	0.720285856455345	6.447409029234976e-05	6.447409029234976e-05	4.190614776895335	0.3670553022513568	1.0735164106593333
T[C>G]C	XPA	driver_val	0.21499749326365905	6.460108790255916e-05	6.460108790255916e-05	4.189760168288197	0.10954970679427524	0.3204452797330429
C[T>C]C	EPAS1	driver_val	1.0536050758566378	6.474668348464186e-05	6.474668348464186e-05	4.188782472516331	0.5367843324922351	1.5704258192210405
T[C>G]C	KMT2C	driver_val	0.057303131712157604	6.530288126237929e-05	6.530288126237929e-05	4.1850676565695375	0.029180174235155343	0.08542608918915987
A[C>G]G	PHOX2B	driver_val	0.267422402885085	6.557374521656468e-05	6.557374521656468e-05	4.183270011080511	0.1361458322593751	0.3986989735107949
T[C>G]A	CDK12	driver_val	0.1825710216129784	6.566681088856282e-05	6.566681088856282e-05	4.182654074730077	0.09294009461328358	0.2722019486126732
C[T>C]A	KDR	driver_val	1.063781394752827	6.588049100638057e-05	6.588049100638057e-05	4.181243172699505	0.5414305431586793	1.5861322463469745
C[C>G]T	EP300	driver_val	0.09420034528881281	6.64719805212122e-05	6.64719805212122e-05	4.177361381303791	0.047920347181740125	0.1404803433958855
A[T>C]G	KDR	driver_val	1.0011413867854695	6.647888898483903e-05	6.647888898483903e-05	4.1773162472231276	0.5092842928960254	1.4929984806749137
C[T>C]A	KNSTRN	driver_val	0.6547677284067692	6.657796164729001e-05	6.657796164729001e-05	4.17666950534765	0.33305422729205975	0.9764812295214786
A[C>G]C	TBX3	driver_val	0.14800247362153793	6.663376895964097e-05	6.663376895964097e-05	4.176305621339667	0.07527932773037138	0.22072561951270447
C[C>T]A	POLQ	driver_val	0.9378068860597489	6.682977381028617e-05	6.682977381028617e-05	4.175030008771725	0.4769213735594442	1.3986923985600537
G[T>C]C	MUC16	driver_val	0.5575068290397639	6.694464053358913e-05	6.694464053358913e-05	4.174284186088221	0.2834918827279343	0.8315217753515936
T[C>G]T	EGFR	driver_val	-0.18780822296993066	6.712782474916249e-05	6.712782474916249e-05	4.173097425729449	-0.2801311076513033	-0.09548533828855804
T[C>G]G	ERCC3	driver_val	0.22795955832056847	6.718317285587104e-05	6.718317285587104e-05	4.1727394896093015	0.11589355140079373	0.3400255652403432
C[C>A]T	KDM6A	driver_val	0.25706124428979193	6.742985861905428e-05	6.742985861905428e-05	4.171147750912548	0.13066110059584654	0.3834613879837373
T[C>G]T	CNOT3	driver_val	0.19976254859020967	6.774613766270087e-05	6.774613766270087e-05	4.169115459709513	0.10150945823259515	0.2980156389478242
C[T>C]A	POLQ	driver_val	1.0603653637625592	6.775318192363021e-05	6.775318192363021e-05	4.169070304004483	0.5388220576697289	1.5819086698553895
G[T>C]A	RPL5	driver_val	0.27618798006162854	6.793122374688792e-05	6.793122374688792e-05	4.167930561741769	0.14032297522176213	0.41205298490149495
C[C>G]C	LATS2	driver_val	0.19699592060115043	6.821747444981406e-05	6.821747444981406e-05	4.166104363099433	0.10006350102574595	0.2939283401765549
T[C>G]T	PRF1	driver_val	0.21267801385714594	6.823735294650587e-05	6.823735294650587e-05	4.165977828602302	0.10802735427371135	0.3173286734405805
T[C>G]G	IDH1	driver_val	-0.11732011350329118	6.831937014502343e-05	6.831937014502343e-05	4.165456146180317	-0.17505296290130493	-0.05958726410527743
A[T>G]A	KDR	driver_val	0.952494169643426	6.840783384354861e-05	6.840783384354861e-05	4.164894161434655	0.4837386453433647	1.4212496939434873
A[C>G]G	KEAP1	driver_val	0.1778602619520643	6.848333559370536e-05	6.848333559370536e-05	4.164415094787378	0.09032327208310571	0.2653972518210229
C[T>A]C	FANCF	driver_val	0.5966114250561757	6.863355119176453e-05	6.863355119176453e-05	4.163463529550427	0.30294041235974145	0.89028243775261
A[T>G]C	TMEM127	driver_val	0.47771799610657245	6.865931786399586e-05	6.865931786399586e-05	4.163300515640448	0.24256481688289788	0.712871175330247
A[T>G]C	BIRC6	driver_val	0.7400542107890701	6.879246524637285e-05	6.879246524637285e-05	4.162459126897073	0.3757257873936101	1.10438263418453
T[T>G]C	CHD4	driver_val	0.18173595489282116	6.911572040845806e-05	6.911572040845806e-05	4.160423160872506	0.09224233824857939	0.27122957153706295
T[C>T]G	SMO	driver_val	1.0089847959087828	6.913425283862114e-05	6.913425283862114e-05	4.160306726387707	0.5121147854372659	1.5058548063802997
C[T>G]C	ERBB3	driver_val	0.16831369625089054	6.941781912059561e-05	6.941781912059561e-05	4.158529034553529	0.08540808567355374	0.25121930682822735
T[C>G]G	RFWD3	driver_val	0.24986735548618924	6.94765933086433e-05	6.94765933086433e-05	4.158161484748975	0.12678495155665337	0.3729497594157251
A[T>C]T	FANCF	driver_val	0.5063344947425328	6.949246485222768e-05	6.949246485222768e-05	4.158062283906439	0.2569152850397328	0.7557537044453327
A[T>A]C	SOCS1	driver_val	0.4333782479393959	6.954591638517643e-05	6.954591638517643e-05	4.1577283659372295	0.21988729858410985	0.646869197294682
T[C>T]T	GATA2	driver_val	0.7897831954950899	6.95596262185405e-05	6.95596262185405e-05	4.157642760361985	0.40071532389688874	1.178851067093291
C[C>A]G	POLQ	driver_val	1.042678183352531	6.967305044529027e-05	6.967305044529027e-05	4.156935174644772	0.5289775484678385	1.5563788182372233
A[T>A]A	TMEM127	driver_val	0.4566440361273648	6.970121925039143e-05	6.970121925039143e-05	4.15675962492802	0.23166186140769573	0.6816262108470339
T[T>A]A	TMEM127	driver_val	0.4803921158847557	6.987958108913085e-05	6.987958108913085e-05	4.1556497071697045	0.243673388180812	0.7171108435886995
C[C>T]C	GNA11	driver_val	-0.9647493763188065	7.039398065880396e-05	7.039398065880396e-05	4.152464475494688	-1.4403495341988641	-0.4891492184387489
G[C>G]G	KDR	driver_val	0.875926803700011	7.070633467707598e-05	7.070633467707598e-05	4.15054167542436	0.44399964024459615	1.3078539671554257
T[C>G]A	GRIN2A	driver_val	0.1621342601245394	7.073780025740214e-05	7.073780025740214e-05	4.150348449623413	0.08218230712182324	0.2420862131272556
A[C>G]G	FANCF	driver_val	0.5090587365910622	7.11868077558594e-05	7.11868077558594e-05	4.147600481779945	0.2579354710355264	0.7601820021465979
T[T>G]G	ELF3	driver_val	0.12830224306658555	7.124205784315849e-05	7.124205784315849e-05	4.147263544332029	0.06500664388966201	0.1915978422435091
T[T>C]G	FES	driver_val	1.3048081333256347	7.131077048973985e-05	7.131077048973985e-05	4.146844871115828	0.6610673289006539	1.9485489377506156
G[T>A]G	RPL10	driver_val	0.31178838451140684	7.1338480894304e-05	7.1338480894304e-05	4.146676142912516	0.1579607229586841	0.46561604606412954
indels	SDHD	driver_val	0.5964813521954192	7.15376654705448e-05	7.15376654705448e-05	4.145465236535431	0.302144907178059	0.8908177972127794
C[C>A]T	FGFR3	driver_val	-0.19681466114684976	7.154552762203673e-05	7.154552762203673e-05	4.14541750921067	-0.29393439433108154	-0.09969492796261797
G[C>G]G	GATA2	driver_val	0.6180780109132493	7.155261426338145e-05	7.155261426338145e-05	4.14537449412755	0.31308077141444446	0.9230752504120542
T[C>G]C	SFRP4	driver_val	0.26148303617498353	7.157236158259667e-05	7.157236158259667e-05	4.145254652684486	0.13244928371155895	0.3905167886384081
C[C>G]A	NOTCH1	driver_val	0.14768699397867657	7.17856136887448e-05	7.17856136887448e-05	4.143962582521085	0.07479503495543684	0.22057895300191632
del	NT5C2	driver_val	0.7971556532793794	7.209129985838857e-05	7.209129985838857e-05	4.142117143761553	0.40361343485824713	1.1906978717005117
T[T>G]C	JAK1	driver_val	0.48265272080499116	7.25364968702197e-05	7.25364968702197e-05	4.139443422379378	0.2442870970269882	0.7210183445829941
C[T>G]G	EGFR	driver_val	-0.16959432657029458	7.318145062678402e-05	7.318145062678402e-05	4.135598986036026	-0.2533957502057012	-0.08579290293488796
G[T>A]G	JAK1	driver_val	0.48340706916622594	7.341042123725508e-05	7.341042123725508e-05	4.134242283890807	0.24449685113713318	0.7223172871953187
A[C>A]G	MAP3K1	driver_val	0.09763332296940336	7.363804156897964e-05	7.363804156897964e-05	4.132897770237216	0.04937183092628031	0.1458948150125264
T[C>G]T	MAP2K4	driver_val	0.29898759979201794	7.430764026994963e-05	7.430764026994963e-05	4.12896653002826	0.15111330259464392	0.44686189698939194
A[C>A]A	AKT1	driver_val	-0.11201225376663054	7.432604018798434e-05	7.432604018798434e-05	4.128859004158132	-0.1674124794521386	-0.056612028081122485
A[T>A]G	PRKAR1A	driver_val	0.3906884480878119	7.433727174513978e-05	7.433727174513978e-05	4.128793382005072	0.1974557917259128	0.583921104449711
A[C>G]C	ERBB2	driver_val	0.12025441191194085	7.434315751189033e-05	7.434315751189033e-05	4.128758997438984	0.06077686536844682	0.17973195845543488
G[T>C]A	TBL1XR1	driver_val	0.4905735635511992	7.437650527579341e-05	7.437650527579341e-05	4.1285642316653375	0.24793048439990328	0.7332166427024951
T[T>C]A	KDM6A	driver_val	0.21404610565912294	7.438678247964396e-05	7.438678247964396e-05	4.128504225826584	0.10817566619409166	0.31991654512415424
A[C>T]T	VHL	driver_val	0.09692112288686262	7.447916010363601e-05	7.447916010363601e-05	4.12796522950809	0.048978883306580887	0.14486336246714437
G[C>A]T	ID3	driver_val	0.824236996136128	7.453510858597206e-05	7.453510858597206e-05	4.127639111499327	0.41650795246619654	1.2319660398060595
A[C>A]T	ID3	driver_val	0.7937456195857746	7.480979467940635e-05	7.480979467940635e-05	4.126041537205895	0.4010127615289196	1.1864784776426296
C[T>A]G	KRAS	driver_val	-0.04835001514339958	7.49805065483861e-05	7.49805065483861e-05	4.125051629926394	-0.07227613280276546	-0.0244238974840337
T[C>G]C	FBXO11	driver_val	0.18879273139148858	7.534544533999077e-05	7.534544533999077e-05	4.122942995817764	0.09534082622017756	0.28224463656279963
T[C>G]C	SUFU	driver_val	0.28923232292068585	7.588336130279903e-05	7.588336130279903e-05	4.11985344000101	0.14600155550367863	0.43246309033769303
G[T>A]G	GNAS	driver_val	0.1870191013597929	7.631668303410372e-05	7.631668303410372e-05	4.117380513713948	0.09437347346703005	0.27966472925255575
T[C>A]C	GNAQ	driver_val	-0.7187249118041299	7.633991157851324e-05	7.633991157851324e-05	4.117248347412674	-1.0747738153072013	-0.3626760083010585
T[C>T]G	MTOR	driver_val	0.183228243405326	7.644790752087297e-05	7.644790752087297e-05	4.116634397296464	0.0924511030409945	0.2740053837696575
C[T>G]T	TRRAP	driver_val	0.6179615118507136	7.697695414841957e-05	7.697695414841957e-05	4.113639277220438	0.3116758224102806	0.9242472012911466
G[C>A]C	ID3	driver_val	0.7584201443487044	7.699320358841384e-05	7.699320358841384e-05	4.113547609558944	0.38251290766537505	1.1343273810320338
T[T>C]A	SDHAF2	driver_val	0.4851981740510294	7.708174691283315e-05	7.708174691283315e-05	4.113048451437359	0.24469534055309294	0.7257010075489658
G[T>C]T	SOCS1	driver_val	0.4892736722334576	7.72142243640363e-05	7.72142243640363e-05	4.112302686791713	0.24672548484296428	0.7318218596239509
SVMEI	PTEN	driver_val	-0.05478360976366002	7.722582718968473e-05	7.722582718968473e-05	4.112237431139278	-0.08194179725953102	-0.027625422267789024
T[C>T]A	GPC3	driver_val	1.4327402150399096	7.777848911389134e-05	7.777848911389134e-05	4.10914049749446	0.7221729965779031	2.143307433501916
A[T>C]A	SOCS1	driver_val	0.4579826281726629	7.779896530669477e-05	7.779896530669477e-05	4.109026178904669	0.23084261387376712	0.6851226424715586
T[T>G]A	TBL1XR1	driver_val	0.45059581165682505	7.850806456153484e-05	7.850806456153484e-05	4.1050857290550065	0.22699638023840407	0.674195243075246
T[T>A]C	SDHAF2	driver_val	0.4379627413024318	7.87868356773089e-05	7.87868356773089e-05	4.103546341778374	0.2205854828889763	0.6553399997158873
G[C>A]G	TP63	driver_val	0.3257215364094743	7.913787705273537e-05	7.913787705273537e-05	4.101615604267727	0.16401014590315047	0.4874329269157982
A[C>A]T	APC	driver_val	0.06739094261874182	7.951525775679373e-05	7.951525775679373e-05	4.099549528905885	0.03392360656835757	0.10085827866912606
A[C>A]A	APC	driver_val	0.0590563011381355	7.954761606063813e-05	7.954761606063813e-05	4.099372831067352	0.029727346063877905	0.0883852562123931
C[T>G]C	CHD4	driver_val	0.19059993852819315	7.961111650381714e-05	7.961111650381714e-05	4.099026285287676	0.09593826932833785	0.2852616077280484
T[C>A]A	SDHA	driver_val	0.14467800443061363	7.979605815688354e-05	7.979605815688354e-05	4.098018561819657	0.0728133823114003	0.21654262654982695
T[C>G]G	PRDM1	driver_val	0.2532507560065298	7.988092281029022e-05	7.988092281029022e-05	4.097556926661851	0.12744762681593322	0.37905388519712635
G[T>A]G	MUC16	driver_val	0.5068113047705751	7.992977418545442e-05	7.992977418545442e-05	4.0972914139805745	0.25504180012018074	0.7585808094209695
C[T>C]T	TMEM127	driver_val	0.5397505775285795	7.994972085256493e-05	7.994972085256493e-05	4.097183048270496	0.27161370802515505	0.8078874470320039
C[C>G]A	RBM10	driver_val	0.107648202614908	8.002265660032268e-05	8.002265660032268e-05	4.096787034965152	0.05416784834539394	0.16112855688442207
C[C>G]A	EP300	driver_val	0.09466831446404535	8.051628764914483e-05	8.051628764914483e-05	4.094116257263993	0.04761886348806926	0.14171776544002143
G[T>C]C	ESR1	driver_val	0.24529230424348641	8.071607885951849e-05	8.071607885951849e-05	4.093039944033744	0.1233654619296399	0.3672191465573329
A[T>G]G	CACNA1D	driver_val	0.4808631003632343	8.10490730724324e-05	8.10490730724324e-05	4.091251947648652	0.24178175672034083	0.7199444440061278
C[T>A]T	KRAS	driver_val	-0.05119505713718239	8.11494349063423e-05	8.11494349063423e-05	4.0907145000880485	-0.07665075404421284	-0.025739360230151942
T[C>G]T	ERCC4	driver_val	0.25015721274069425	8.140355218478712e-05	8.140355218478712e-05	4.0893566435064725	0.12574795890166485	0.37456646657972364
C[T>G]G	KDR	driver_val	1.0443026687851575	8.155477289299375e-05	8.155477289299375e-05	4.088550617328384	0.5248868798491255	1.5637184577211896
A[C>G]T	CTNNB1	driver_val	-0.10240398143773946	8.161921575306998e-05	8.161921575306998e-05	4.088207582507498	-0.15334017675184541	-0.051467786123633494
ins	ACVR1	driver_val	0.4519054166366426	8.189959301489836e-05	8.189959301489836e-05	4.0867182563814985	0.22707867181881322	0.6767321614544719
SVMEI	IDH1	driver_val	-0.10527814677454517	8.20592001228961e-05	8.20592001228961e-05	4.085872720660667	-0.15766112704498556	-0.052895166504104786
A[T>G]A	ID3	driver_val	0.7283462187727601	8.215436245272426e-05	8.215436245272426e-05	4.085369370283176	0.36591922783524433	1.0907732097102758
T[C>G]C	TSC1	driver_val	0.13090887944804153	8.223508514750454e-05	8.223508514750454e-05	4.084942853566477	0.0657643759433902	0.19605338295269287
A[T>A]G	MAX	driver_val	0.21218164705372594	8.233242795019093e-05	8.233242795019093e-05	4.084429077230014	0.10658556028919762	0.31777773381825425
A[T>C]A	SDHAF2	driver_val	0.43949382518037844	8.241648932651635e-05	8.241648932651635e-05	4.083985888945065	0.22075805042399949	0.6582295999367573
C[C>A]C	ELF3	driver_val	0.14753765898407947	8.241933179867935e-05	8.241933179867935e-05	4.083970910768998	0.07410811301807137	0.2209672049500876
G[C>T]A	GATA3	driver_val	0.11749753902986053	8.244823710681276e-05	8.244823710681276e-05	4.08381862592569	0.0590177206863323	0.17597735737338877
C[T>A]A	MAX	driver_val	0.25128042263614386	8.270008159231501e-05	8.270008159231501e-05	4.082494061970129	0.126192115421568	0.37636872985071973
G[C>T]A	TBL1XR1	driver_val	0.46475197764211795	8.290595417698167e-05	8.290595417698167e-05	4.081414277973867	0.23336164458225656	0.6961423107019793
C[C>G]T	MLH1	driver_val	0.13162431658978388	8.326004260420989e-05	8.326004260420989e-05	4.079563371220458	0.06607425473888806	0.1971743784406797
G[C>A]C	VHL	driver_val	0.09915764094639336	8.354217774013089e-05	8.354217774013089e-05	4.078094207928993	0.04976606247379125	0.14854921941899546
Neg	AKT1	driver_val	-0.1192493144670265	8.374524665681591e-05	8.374524665681591e-05	4.0770398339544025	-0.17865760264246888	-0.0598410262915841
C[C>G]G	AR	driver_val	0.2700492537719932	8.382114134989018e-05	8.382114134989018e-05	4.0766464298946286	0.13550716288319	0.4045913446607964
A[C>G]A	SOX21	driver_val	0.3795728139339017	8.390175796281569e-05	8.390175796281569e-05	4.0762289394626965	0.19045353247360608	0.5686920953941973
C[T>A]T	KDR	driver_val	1.0409384671311248	8.41192513684175e-05	8.41192513684175e-05	4.075104601035788	0.522216661036911	1.5596602732253386
A[C>G]G	ERCC4	driver_val	0.18994615564675676	8.423730015794478e-05	8.423730015794478e-05	4.0744955609262785	0.09528382373651181	0.28460848755700174
T[C>T]C	TRRAP	driver_val	0.5253843715392778	8.494181791429863e-05	8.494181791429863e-05	4.070878448528999	0.2634182363750575	0.787350506703498
G[T>A]G	ELF3	driver_val	0.1261962004756287	8.49590941390525e-05	8.49590941390525e-05	4.070790126824144	0.06327171268117324	0.1891206882700842
G[T>G]A	KDR	driver_val	0.9244089605587975	8.532088465983907e-05	8.532088465983907e-05	4.068944650164772	0.46335627423124004	1.385461646886355
T[C>G]G	FH	driver_val	0.23600187365834463	8.547954217817912e-05	8.547954217817912e-05	4.068137812549416	0.11828159480156498	0.3537221525151243
A[C>T]T	FOXL2	driver_val	0.31605922897838695	8.554216822789037e-05	8.554216822789037e-05	4.067819745925429	0.15839840463371516	0.4737200533230588
del	RECQL4	driver_val	1.7605281910517467	8.564053292091562e-05	8.564053292091562e-05	4.067320638856665	0.8822565090847442	2.6387998730187494
T[T>A]T	GNA11	driver_val	-1.0433759442833883	8.566765387305571e-05	8.566765387305571e-05	4.067183126690116	-1.5638932124140035	-0.5228586761527733
G[T>C]C	SOCS1	driver_val	0.5008850765845996	8.567958924275435e-05	8.567958924275435e-05	4.06712262422607	0.25100241563201	0.7507677375371892
C[C>G]G	MED12	driver_val	0.12897922984496346	8.622733340881236e-05	8.622733340881236e-05	4.06435504430346	0.06460864453173558	0.19334981515819133
T[T>A]A	KRAS	driver_val	-0.046597566819173986	8.71528463559849e-05	8.71528463559849e-05	4.0597184245435285	-0.06986858683272218	-0.023326546805625795
G[T>C]C	FGFR2	driver_val	0.1748336953572221	8.71773769055786e-05	8.71773769055786e-05	4.059596202679786	0.08751950700875888	0.2621478837056853
T[T>G]A	FEN1	driver_val	0.43342516346061777	8.734463671158093e-05	8.734463671158093e-05	4.058763757173049	0.2169416022942395	0.649908724626996
T[T>A]G	IDH1	driver_val	-0.116929771304592	8.769632646031835e-05	8.769632646031835e-05	4.057018598554454	-0.1753472896295044	-0.058512252979679595
A[T>A]C	SDHAF2	driver_val	0.4113784722159382	8.81942623899785e-05	8.81942623899785e-05	4.054559667628092	0.20578434909052215	0.6169725953413543
G[T>G]C	BIRC6	driver_val	0.744022735042489	8.8196531469383e-05	8.8196531469383e-05	4.054548494157608	0.3721828015158362	1.1158626685691417
ins	POLQ	driver_val	1.2124022575664881	8.88242725810914e-05	8.88242725810914e-05	4.051468340442199	0.6062161010374195	1.8185884140955566
T[T>G]T	GNAS	driver_val	0.2150265599890485	8.898058025451797e-05	8.898058025451797e-05	4.050704766485102	0.10750430216742501	0.32254881781067196
C[T>C]G	EPAS1	driver_val	1.0751872461646979	8.908518899532767e-05	8.908518899532767e-05	4.0501944943052175	0.5375098489078707	1.612864643421525
A[C>A]G	PPP2R1A	driver_val	0.12540786931017614	8.930782856112462e-05	8.930782856112462e-05	4.049110469981792	0.06268452560609182	0.18813121301426045
G[C>G]A	CDH1	driver_val	-0.07756532833611754	8.933559252182101e-05	8.933559252182101e-05	4.048975477772729	-0.1163607395911079	-0.03876991708112718
SVMEI	DROSHA	driver_val	0.05517742910939343	8.937099124434417e-05	8.937099124434417e-05	4.0488034251293925	0.027578973451777105	0.08277588476700976
G[T>A]G	PRKAR1A	driver_val	0.44237364567006965	8.965347900102793e-05	8.965347900102793e-05	4.04743285298821	0.2210657146873984	0.6636815766527409
C[C>G]T	EXT2	driver_val	0.25452829827408335	9.007197346611945e-05	9.007197346611945e-05	4.045410321812069	0.12715792277887833	0.3818986737692884
C[T>C]A	EPAS1	driver_val	1.0420711836516625	9.016263205888755e-05	9.016263205888755e-05	4.044973418701457	0.5205683512058897	1.5635740160974354
A[C>G]G	NTHL1	driver_val	0.284929589644138	9.025857444692254e-05	9.025857444692254e-05	4.044511530052792	0.14232768999834142	0.42753148928993456
T[T>G]T	MTOR	driver_val	0.20228469758757395	9.060690540365748e-05	9.060690540365748e-05	4.042838702274395	0.10102096287397365	0.30354843230117423
A[C>A]T	RPL5	driver_val	0.25380088711195237	9.074399261378335e-05	9.074399261378335e-05	4.04218211627578	0.12673629531093536	0.3808654789129694
A[T>G]T	FANCF	driver_val	0.6059003277617846	9.076010335262185e-05	9.076010335262185e-05	4.0421050182361125	0.302554969833941	0.9092456856896283
T[C>G]T	CBLB	driver_val	0.23734179067834785	9.10345904820926e-05	9.10345904820926e-05	4.040793557117469	0.11849394936564778	0.3561896319910479
A[C>T]G	RPL5	driver_val	0.21585315403113925	9.111390723023349e-05	9.111390723023349e-05	4.040415329147983	0.10775984198413134	0.32394646607814714
G[C>G]C	MUC16	driver_val	0.49312067324720643	9.112446235567198e-05	9.112446235567198e-05	4.040365021051513	0.24617766178194148	0.7400636847124714
G[T>G]T	TMEM127	driver_val	0.5595890394163695	9.117396959881991e-05	9.117396959881991e-05	4.040129136158687	0.279350869382485	0.839827209450254
T[C>G]C	BARD1	driver_val	0.20179159524986984	9.118083854867755e-05	9.118083854867755e-05	4.040096418106979	0.10073534441244165	0.30284784608729803
A[C>T]A	SDHAF2	driver_val	0.4598638111476466	9.125068181972032e-05	9.125068181972032e-05	4.039763881836573	0.22955536326222278	0.6901722590330703
G[C>T]C	NFE2L2	driver_val	0.16903948583355144	9.15185279591609e-05	9.15185279591609e-05	4.038490973957027	0.08436601055690313	0.25371296111019975
T[C>G]T	GPC3	driver_val	1.3969707464885939	9.160667445439415e-05	9.160667445439415e-05	4.038072882520885	0.6971733022399667	2.096768190737221
C[C>G]G	PPP6C	driver_val	0.25230301023693563	9.181636664211794e-05	9.181636664211794e-05	4.037079897134143	0.12589668571093793	0.37870933476293334
T[C>T]T	GNA11	driver_val	-1.0987285869082364	9.200050388429196e-05	9.200050388429196e-05	4.036209794028703	-1.6492707067710868	-0.548186467045386
G[T>C]C	KDR	driver_val	1.0387376391278536	9.200108909095227e-05	9.200108909095227e-05	4.036207031530626	0.5182550983092666	1.5592201799464405
C[C>G]T	SUFU	driver_val	0.2506167145144149	9.253861556480371e-05	9.253861556480371e-05	4.033677002102858	0.12499442429741112	0.3762390047314187
G[C>G]T	TBX3	driver_val	0.15367532588792163	9.25883652039221e-05	9.25883652039221e-05	4.033443584000579	0.07664260288406462	0.23070804889177865
A[T>G]A	KLF6	driver_val	0.3114001916542475	9.260093159895447e-05	9.260093159895447e-05	4.033384644136099	0.1553035257103151	0.4674968575981798
A[T>C]C	AKT1	driver_val	-0.12018730873849734	9.265791171068914e-05	9.265791171068914e-05	4.033117491988943	-0.18043631413028807	-0.0599383033467066
T[T>G]T	GNAQ	driver_val	-0.7830659286304179	9.326318278720867e-05	9.326318278720867e-05	4.030289767486124	-1.17576920960614	-0.39036264765469575
SVMEI	CHD2	driver_val	0.06896348851706939	9.334200488845255e-05	9.334200488845255e-05	4.029922875160304	0.034376867873123496	0.10355010916101529
SVMEI	BAX	driver_val	0.08264992064694661	9.335782041753749e-05	9.335782041753749e-05	4.029849296119562	0.04119883560975996	0.12410100568413326
A[T>A]G	VHL	driver_val	0.08456806220390074	9.356086212475408e-05	9.356086212475408e-05	4.028905784999926	0.04214927511145021	0.1269868492963513
A[T>G]T	PIK3CA	driver_val	0.04507625109608932	9.383521069120901e-05	9.383521069120901e-05	4.027634166530417	0.022462198647939382	0.06769030354423926
T[T>A]T	POLQ	driver_val	1.0364998334453666	9.426480546141442e-05	9.426480546141442e-05	4.025650424408986	0.5163568676407967	1.5566427992499365
C[T>G]T	JAK1	driver_val	0.6096706416657753	9.440342557436212e-05	9.440342557436212e-05	4.025012246368768	0.3036939653820464	0.9156473179495043
G[T>A]T	GNAQ	driver_val	-0.6921136060581728	9.495391362317993e-05	9.495391362317993e-05	4.022487130664467	-1.0395913346057255	-0.3446358775106201
T[T>C]G	CBL	driver_val	0.4550618937831665	9.502799112815471e-05	9.502799112815471e-05	4.022148451532723	0.22658564404460388	0.6835381435217291
T[T>C]G	GNAQ	driver_val	-0.7422431817368125	9.505540568534064e-05	9.505540568534064e-05	4.02202318029713	-1.1149133061228866	-0.36957305735073837
C[T>C]A	SOCS1	driver_val	0.4994266583564973	9.524805373022146e-05	9.524805373022146e-05	4.021143889803113	0.2486398859721059	0.7502134307408888
G[T>G]G	AKT1	driver_val	-0.11491330238006256	9.562938065051686e-05	9.562938065051686e-05	4.019408656949221	-0.1726312513262923	-0.05719535343383282
SVMEI	MAP3K1	driver_val	-0.09556114395934301	9.580976176574103e-05	9.580976176574103e-05	4.018590239720895	-0.14356462454387744	-0.047557663374808566
T[C>G]A	WRN	driver_val	0.1600305830502128	9.651051953785326e-05	9.651051953785326e-05	4.01542534646711	0.07960560627984506	0.24045555982058056
A[C>A]C	CHD4	driver_val	0.16916911236936072	9.670270324755257e-05	9.670270324755257e-05	4.014561385388705	0.0841409650419211	0.25419725969680035
C[T>A]A	CTNNB1	driver_val	-0.10768283596886617	9.672688009948305e-05	9.672688009948305e-05	4.01445282005701	-0.16180745818144626	-0.05355821375628608
A[C>T]T	FGFR2	driver_val	0.15750705245346583	9.679334842642175e-05	9.679334842642175e-05	4.014154486089901	0.07833590480381772	0.23667820010311394
T[C>A]C	RPL5	driver_val	0.25039770435836567	9.695479750802603e-05	9.695479750802603e-05	4.013430696335527	0.12452189608423553	0.3762735126324958
C[C>G]T	SMARCB1	driver_val	0.1896689909849964	9.839554293824193e-05	9.839554293824193e-05	4.007024573531737	0.09423416743985548	0.28510381453013733
G[C>T]G	RPL5	driver_val	0.2402024797943901	9.840305359408242e-05	9.840305359408242e-05	4.0069914245515506	0.1193403919802651	0.36106456760851513
G[T>G]G	CACNA1D	driver_val	0.48112058052271295	9.852147054848277e-05	9.852147054848277e-05	4.006469114430121	0.2390181936422028	0.7232229674032231
G[T>A]T	ELF3	driver_val	0.1284018330882408	9.866214217503779e-05	9.866214217503779e-05	4.005849459270205	0.06378361763616054	0.19302004854032107
C[C>G]C	CDKN2A	driver_val	0.08968756228223299	9.878517347516403e-05	9.878517347516403e-05	4.005308233156439	0.044548796949575996	0.13482632761488997
C[C>G]G	RBM10	driver_val	0.0993286894389327	9.927195378288085e-05	9.927195378288085e-05	4.003173430636108	0.04932233296103481	0.14933504591683058
T[C>G]T	ERBB4	driver_val	0.26389249353907557	9.943607035022547e-05	9.943607035022547e-05	4.002456047066882	0.13102392009352637	0.39676106698462477
C[C>G]A	NCOR1	driver_val	0.0875119753688445	9.980436976615774e-05	9.980436976615774e-05	4.000850443444255	0.04343996494746796	0.13158398579022104
A[C>A]A	SBDS	driver_val	0.36049824210237286	0.0001000197448049575	0.0001000197448049575	3.999914257866137	0.17892287315602076	0.542073611048725
C[C>G]G	FEN1	driver_val	0.3648591579360948	0.00010026837354234609	0.00010026837354234609	3.998836029711168	0.18105881176008104	0.5486595041121085
G[T>C]C	CBL	driver_val	0.44813295457216146	0.00010049847739884227	0.00010049847739884227	3.997840517967772	0.22235054657424783	0.6739153625700751
G[T>A]G	FANCF	driver_val	0.5472785119342668	0.00010099150429476842	0.00010099150429476842	3.9957151588222013	0.2714594053302185	0.8230976185383151
G[C>A]T	PIK3CA	driver_val	0.044982116103809956	0.00010131670492102627	0.00010131670492102627	3.9943189430216983	0.02230733667929588	0.06765689552832403
Neg	KDR	driver_val	0.9467070069773834	0.00010178693847486977	0.00010178693847486977	3.992307948052607	0.46934869488714753	1.4240653190676194
C[C>A]T	KNSTRN	driver_val	0.7586091247672121	0.0001018126075583276	0.0001018126075583276	3.9921984395436	0.3760894240327562	1.141128825501668
A[T>C]T	RPL5	driver_val	0.2145186687398107	0.00010195899980319434	0.00010195899980319434	3.9915744335213668	0.10634044141151464	0.3226968960681068
C[C>A]C	TMEM127	driver_val	0.5523174612027189	0.00010232147302778076	0.00010232147302778076	3.9900332163476975	0.2737310366685992	0.8309038857368385
C[T>G]C	KDM6A	driver_val	0.20363717669676337	0.00010233722132056952	0.00010233722132056952	3.989966379249055	0.10092251854436356	0.3063518348491632
C[C>A]G	SOCS1	driver_val	0.489533490729555	0.00010297161897958616	0.00010297161897958616	3.9872824589745073	0.2425171092013996	0.7365498722577104
T[T>C]G	GATA3	driver_val	0.11784438379751255	0.00010304442038112266	0.00010304442038112266	3.986975519297613	0.05837801004813632	0.1773107575468888
T[C>G]A	FBLN2	driver_val	0.19905045364327917	0.00010346709814260439	0.00010346709814260439	3.985197731045611	0.09858029490165118	0.2995206123849071
A[T>G]C	SMO	driver_val	0.9320387456515087	0.00010348191284716157	0.00010348191284716157	3.9851355520149365	0.4615905805453837	1.4024869107576337
G[C>G]C	APC	driver_val	-0.061200648119574444	0.00010417161513060397	0.00010417161513060397	3.982250602260014	-0.092104644817536	-0.030296651421612888
C[T>G]A	FANCF	driver_val	0.5531617346558501	0.00010433466184853164	0.00010433466184853164	3.9815713871750056	0.2738087293015005	0.8325147400101995
A[T>C]T	CBL	driver_val	0.3714453105098804	0.00010446894694927883	0.00010446894694927883	3.9810127829762334	0.18384604591490517	0.5590445751048556
del	EZH2	driver_val	0.49324323792748687	0.00010453200906013012	0.00010453200906013012	3.980750702571302	0.24412023486755077	0.742366240987423
G[T>G]T	ACVR1	driver_val	0.4115399185746923	0.0001047745726693109	0.0001047745726693109	3.9797441017920296	0.20365269156426624	0.6194271455851184
Neg	LEF1	driver_val	0.39670928249923604	0.00010489278028528242	0.00010489278028528242	3.9792544030377774	0.19629949443849704	0.597119070559975
G[T>C]G	DAXX	driver_val	0.8233951495302707	0.00010523959174875545	0.00010523959174875545	3.9778208453222397	0.40734580121040426	1.239444497850137
C[C>G]G	KDR	driver_val	0.8409744906137695	0.00010534966202822027	0.00010534966202822027	3.977366853311832	0.41601467404181175	1.2659343071857272
C[C>T]G	MAP2K1	driver_val	0.22726695041016554	0.0001057595967186988	0.0001057595967186988	3.975680213902097	0.11239678507427917	0.3421371157460519
C[T>A]A	VHL	driver_val	0.0993872408242787	0.00010626072124024074	0.00010626072124024074	3.973627240660484	0.04913787496566221	0.1496366066828952
A[T>A]T	ID3	driver_val	0.7723473046342205	0.00010640737877861565	0.00010640737877861565	3.9730282550134914	0.381821051130589	1.162873558137852
A[C>T]T	AKT1	driver_val	-0.11614636599263461	0.00010661917405524995	0.00010661917405524995	3.972164686138917	-0.17488143929413622	-0.057411292691133015
T[C>G]T	EXT1	driver_val	0.2453694286230368	0.00010666440991539165	0.00010666440991539165	3.9719804648840737	0.12128310331478867	0.36945575393128494
G[C>A]T	BAP1	driver_val	0.13544199030962545	0.00010673110124068449	0.00010673110124068449	3.9717090095441603	0.06694462486783924	0.20393935575141164
T[T>A]T	RPL5	driver_val	0.2576401353603105	0.0001069493777255791	0.0001069493777255791	3.9708217379847714	0.12732650038477242	0.38795377033584855
A[T>A]C	POLQ	driver_val	0.8777109554265267	0.00010718093684993568	0.00010718093684993568	3.969882451183252	0.43370689127125933	1.321715019581794
T[T>C]T	GATA3	driver_val	0.11678278931308395	0.00010795289109823041	0.00010795289109823041	3.9667657222857953	0.057679665316967554	0.17588591330920034
C[C>G]C	IDH1	driver_val	-0.10586583366675661	0.00010819489385657097	0.00010819489385657097	3.965793234813942	-0.15945150269587371	-0.05228016463763951
T[C>G]A	ERCC2	driver_val	0.23794097931832403	0.00010834661717595664	0.00010834661717595664	3.9651846437788656	0.11749275143105377	0.3583892072055943
A[T>G]T	TBL1XR1	driver_val	0.46411992164342486	0.00010849689680850812	0.00010849689680850812	3.9645826831814817	0.22915701640091626	0.6990828268859335
T[T>G]C	ELF3	driver_val	0.12400115348380243	0.00010865963497479175	0.00010865963497479175	3.963931758244871	0.06121905421794606	0.1867832527496588
C[C>G]A	STAG2	driver_val	0.10092387501917786	0.0001088557806909822	0.0001088557806909822	3.963148503182056	0.049820052268918315	0.15202769776943742
T[T>A]A	AKT1	driver_val	-0.11655121661353315	0.000108863396756314	0.000108863396756314	3.963118118948682	-0.1755683617560465	-0.05753407147101981
T[C>G]A	GPC3	driver_val	1.459388043566125	0.00010959804772280909	0.00010959804772280909	3.960197181898754	0.720095457816373	2.198680629315877
C[T>C]C	MUC16	driver_val	0.5379607350256883	0.00010979870027802046	0.00010979870027802046	3.9594028007367883	0.26541068831438897	0.8105107817369877
T[C>G]A	KMT2D	driver_val	0.1269100058493612	0.00011005131751080666	0.00011005131751080666	3.9584047537989737	0.06260355714018163	0.1912164545585408
C[C>G]A	CYLD	driver_val	0.14092979708585754	0.0001102287951387604	0.0001102287951387604	3.9577049396375186	0.06951212994243869	0.2123474642292764
G[C>G]G	LEF1	driver_val	0.357804136320523	0.00011042374316532948	0.00011042374316532948	3.956937535148298	0.17646287303501784	0.5391453996060281
A[T>G]T	TRRAP	driver_val	0.5188992786360132	0.00011071419851095471	0.00011071419851095471	3.9557966795770856	0.2558686100392041	0.7819299472328223
C[C>T]G	TBL1XR1	driver_val	0.3904928685415548	0.0001108440354058196	0.0001108440354058196	3.955287671607079	0.19253691003805523	0.5884488270450543
C[C>G]C	ETNK1	driver_val	0.2642837420956316	0.00011093057289750545	0.00011093057289750545	3.9549487441048563	0.13030147289977076	0.3982660112914924
T[C>T]A	BAP1	driver_val	0.1488488991882259	0.00011117449810545147	0.00011117449810545147	3.9539948224864028	0.07337743464998127	0.22432036372647057
T[C>A]T	MTOR	driver_val	0.20343722019624416	0.00011127787352291852	0.00011127787352291852	3.9535911821361247	0.10028155824501077	0.30659288214747754
A[T>G]A	CACNA1D	driver_val	0.48255980431739703	0.00011144699381400116	0.00011144699381400116	3.9529316417427296	0.23784768121450936	0.7272719274202847
A[T>G]G	RPL5	driver_val	0.2259039027025098	0.00011153663035002874	0.00011153663035002874	3.9525824801823997	0.11133938118730088	0.3404684242177187
C[C>A]T	ACVR1	driver_val	0.45344641293352	0.00011181682711362983	0.00011181682711362983	3.951492835334299	0.22344988878589792	0.6834429370811421
T[T>C]G	SDHAF2	driver_val	0.48000061776638203	0.0001121579527218891	0.0001121579527218891	3.9501699267107013	0.23648839548103726	0.7235128400517268
A[C>A]G	IKZF3	driver_val	0.3914178100254116	0.00011224214715222269	0.00011224214715222269	3.949844034001766	0.19283567947334876	0.5899999405774744
T[C>G]A	EP300	driver_val	0.12335164149759155	0.00011231614158236753	0.00011231614158236753	3.9495578243584024	0.0607677415477999	0.1859355414473832
G[C>G]G	NOTCH2	driver_val	0.21989295987294907	0.00011259207060482968	0.00011259207060482968	3.9484921939769193	0.10831036855837775	0.33147555118752037
C[T>A]T	SDHA	driver_val	0.1389511929837421	0.00011314863698459636	0.00011314863698459636	3.946350673292407	0.06841971850756834	0.20948266745991584
T[C>G]A	STAG2	driver_val	0.13389971971248185	0.00011336644301521255	0.00011336644301521255	3.9455154795704295	0.0659240893999175	0.2018753500250462
n_mut	TBL1XR1	driver_val	0.47868373390793006	0.00011345717982868503	0.00011345717982868503	3.945168015765694	0.23566248205042425	0.7217049857654358
SVMEI	ERCC5	driver_val	0.12796118474039175	0.00011355151260519439	0.00011355151260519439	3.944807076224397	0.06299360321452273	0.19292876626626076
G[T>C]G	CBL	driver_val	0.45953988591090283	0.00011364058798435998	0.00011364058798435998	3.9444665278732276	0.2262138330531903	0.6928659387686154
A[C>G]T	IKZF3	driver_val	0.42419238432777073	0.00011376045396309998	0.00011376045396309998	3.9440086835510537	0.20879922922392485	0.6395855394316166
T[T>G]G	SRSF2	driver_val	-0.40478208372912733	0.0001137915187692982	0.0001137915187692982	3.943890106033706	-0.6103227812297749	-0.1992413862284797
T[T>C]C	IDH2	driver_val	-0.24266096270947507	0.00011385341831164098	0.00011385341831164098	3.94365392568479	-0.3658838630082292	-0.11943806241072093
C[C>G]A	EXT2	driver_val	0.2549647786493508	0.00011409856745759395	0.00011409856745759395	3.9427198082475843	0.12547636734081832	0.38445318995788325
C[C>T]A	EPAS1	driver_val	0.9073453808852269	0.00011427710961764752	0.00011427710961764752	3.9420407526520953	0.4464881655382299	1.3682025962322237
A[C>A]G	MEN1	driver_val	0.134270004747978	0.00011452517449486541	0.00011452517449486541	3.94109903784396	0.06606245112442886	0.20247755837152714
A[C>G]T	ERBB2	driver_val	0.12325591447260807	0.00011476392531336811	0.00011476392531336811	3.940194605835753	0.06063511644087667	0.18587671250433946
A[C>A]G	CACNA1D	driver_val	0.44089122582107526	0.00011514800672612746	0.00011514800672612746	3.9387435755055367	0.21684669697825132	0.6649357546638992
C[C>T]C	LYN	driver_val	1.146865493379247	0.00011515740339813004	0.00011515740339813004	3.938708136278998	0.5640680717639232	1.729662914994571
A[T>C]A	CBL	driver_val	0.40386331010850846	0.00011521858583541498	0.00011521858583541498	3.9384774595004384	0.1986270110935612	0.6090996091234557
G[T>G]G	GNAQ	driver_val	-0.6457218580960158	0.00011525119471793072	0.00011525119471793072	3.9383545639277684	-0.973872350990717	-0.3175713652013145
C[T>G]T	CHD4	driver_val	0.22605017033271163	0.00011529852809443852	0.00011529852809443852	3.938176236890414	0.11117035492829316	0.34092998573713007
A[T>G]T	KDR	driver_val	1.0347534887621546	0.00011561969146052818	0.00011561969146052818	3.9369681939054533	0.508793785757206	1.560713191767103
C[C>T]C	MAP2K1	driver_val	0.24273301514779871	0.0001158622357970742	0.0001158622357970742	3.936058095162326	0.1193366948732936	0.36612933542230386
A[T>A]T	SDHAF2	driver_val	0.45930206359008	0.00011615014910469055	0.00011615014910469055	3.9349802283493007	0.2257733899499224	0.6928307372302376
G[T>C]A	NFE2L2	driver_val	0.1677731079045747	0.00011621599907956184	0.00011621599907956184	3.934734079917534	0.08246706398072032	0.2530791518284291
G[T>G]C	KDM6A	driver_val	0.1924284387447976	0.00011635116355199031	0.00011635116355199031	3.934229269260087	0.09457890077075846	0.2902779767188367
C[T>A]G	SOX21	driver_val	0.3915638051362078	0.00011650399006144665	0.00011650399006144665	3.9336592005435875	0.19243766044612629	0.5906899498262893
T[C>G]A	ZMYM3	driver_val	0.14905506911415115	0.00011684069761123595	0.00011684069761123595	3.932405858684059	0.07324059049999085	0.22486954772831144
A[C>T]C	VHL	driver_val	0.09532599473373228	0.00011690846846563666	0.00011690846846563666	3.932154028832268	0.046838163786380026	0.14381382568108453
ins	TP63	driver_val	0.44094780982846016	0.00011695414773150631	0.00011695414773150631	3.931984371503709	0.21665291620597227	0.665242703450948
G[T>A]G	CACNA1D	driver_val	0.49078930584162783	0.00011697481761498912	0.00011697481761498912	3.9319076232793218	0.24113896297397813	0.7404396487092775
A[T>G]G	BIRC6	driver_val	0.696310534213952	0.0001171344726352546	0.0001171344726352546	3.931315273398764	0.34208676213229144	1.0505343062956125
T[C>G]G	FEN1	driver_val	0.39994850327349635	0.00011740228482219782	0.00011740228482219782	3.93032345099286	0.1964590576171677	0.6034379489298249
C[T>G]A	AKT1	driver_val	-0.11847008641871154	0.00011751504601932593	0.00011751504601932593	3.9299065250106757	-0.17875005782196132	-0.05819011501546176
A[T>C]A	KNSTRN	driver_val	0.5726825988923105	0.00011752202102429643	0.00011752202102429643	3.9298807485983938	0.2812890322753752	0.8640761655092459
T[T>C]A	ID3	driver_val	0.7900556311871765	0.0001184659013269727	0.0001184659013269727	3.926406636966864	0.3878531506136212	1.1922581117607318
A[C>A]C	SDHA	driver_val	0.12106256016995967	0.00011868396758869378	0.00011868396758869378	3.925607943707788	0.05942466690050291	0.18270045343941643
T[C>G]A	FANCE	driver_val	0.28041996990148044	0.00011897359995584885	0.00011897359995584885	3.924549397140903	0.13762454389047177	0.42321539591248913
T[C>G]C	GATA3	driver_val	-0.11301030487764652	0.0001191110624899439	0.0001191110624899439	3.92404790136166	-0.17056163361368193	-0.05545897614161109
T[C>G]T	MED12	driver_val	0.17020990007501768	0.00011915101456608582	0.00011915101456608582	3.923902255301775	0.08352740468641477	0.2568923954636206
T[T>G]C	FES	driver_val	1.1449549601691464	0.00011945762034008214	0.00011945762034008214	3.9227861408819718	0.5617702651125687	1.7281396552257242
G[C>G]C	JAK1	driver_val	0.46005357398757923	0.00011951035762568995	0.00011951035762568995	3.9225944540066267	0.22571793583676647	0.694389212138392
T[C>A]C	TMEM127	driver_val	0.49315996949204904	0.00011957273357061025	0.00011957273357061025	3.9223678421691983	0.2419527047634823	0.7443672342206158
Neg	PRKAR1A	driver_val	0.43363631769926547	0.00011977450402646094	0.00011977450402646094	3.921635618833559	0.21272564131176094	0.65454699408677
C[T>G]T	LEF1	driver_val	0.5047259599826669	0.00011982163011422965	0.00011982163011422965	3.9214647763430572	0.24759309252109934	0.7618588274442344
G[T>A]T	JAK1	driver_val	0.4815837627201852	0.00011984661892829185	0.00011984661892829185	3.9213742136244725	0.23623743596456	0.7269300894758104
T[C>G]T	FEN1	driver_val	0.48580712776455715	0.00011990984751864307	0.00011990984751864307	3.9211451492832134	0.23830085326746472	0.7333134022616495
del	TMEM127	driver_val	0.7039646544707893	0.00012021165865911068	0.00012021165865911068	3.9200534104881877	0.3452552101933678	1.0626740987482108
G[C>T]A	VHL	driver_val	0.10322458311335746	0.00012095579069865584	0.00012095579069865584	3.917373335170869	0.0506051569040364	0.1558440093226785
G[C>T]A	FOXL2	driver_val	0.3394259621833697	0.00012112912444619225	0.00012112912444619225	3.916751421964078	0.16638547459044548	0.5124664497762939
C[T>C]A	KDM6A	driver_val	0.20849526336608623	0.00012153454739971458	0.00012153454739971458	3.9153002520049576	0.10218100041597424	0.31480952631619824
C[C>A]C	EPAS1	driver_val	1.092560227936395	0.0001216867670995206	0.0001216867670995206	3.9147566468161603	0.5354059759415493	1.6497144799312409
G[C>T]T	ESR1	driver_val	0.23755526739686372	0.00012195611349103113	0.00012195611349103113	3.913796424223791	0.11639615763860281	0.35871437715512466
T[T>C]C	ACVR1	driver_val	0.37784630006278136	0.00012207022436468323	0.00012207022436468323	3.9133902571944454	0.18512374844609858	0.5705688516794641
C[C>G]T	TET2	driver_val	0.10530983307967542	0.00012220849331793352	0.00012220849331793352	3.9128986101905814	0.05159209617743945	0.1590275699819114
T[C>A]T	ELF3	driver_val	0.14581346515010973	0.00012258791104740108	0.00012258791104740108	3.911552355464166	0.07142039657034335	0.2202065337298761
G[C>A]C	FANCF	driver_val	0.5496203881152988	0.00012267084211272465	0.00012267084211272465	3.911258653364184	0.2691955642908277	0.8300452119397699
G[T>G]A	CTNNB1	driver_val	-0.0988725405747501	0.00012283575930282354	0.00012283575930282354	3.9106751852538286	-0.14932317430766548	-0.048421906841834735
C[C>G]T	MED12	driver_val	0.1326909566183623	0.0001232099729872658	0.0001232099729872658	3.90935413764203	0.06497098664782823	0.20041092658889637
C[T>A]G	VHL	driver_val	0.09704635987527781	0.0001232939436366927	0.0001232939436366927	3.9090582560057627	0.04751575726491483	0.14657696248564078
SNV	FGFR2	driver_val	0.17025384331341356	0.00012372334610135928	0.00012372334610135928	3.9075483430036044	0.08334020859135526	0.25716747803547185
T[C>T]T	CBL	driver_val	0.46817655481670156	0.00012388957911988203	0.00012388957911988203	3.906965222446097	0.2291544992918085	0.7071986103415946
n_mut	ACVR1	driver_val	0.39452053823979355	0.0001242097205906782	0.0001242097205906782	3.90584441516026	0.19306941373912884	0.5959716627404583
G[T>G]G	ELF3	driver_val	0.1194664728348055	0.0001249086346448116	0.0001249086346448116	3.9034075388157907	0.05844225415741627	0.18049069151219474
A[C>G]G	CUL3	driver_val	0.14126680367654132	0.00012527870182688333	0.00012527870182688333	3.902122755544291	0.06909315665877885	0.21344045069430378
T[C>A]A	SMARCE1	driver_val	0.12188447557688294	0.00012529665762337159	0.00012529665762337159	3.902060513962649	0.0596127478331304	0.18415620332063548
G[C>G]A	MAP3K1	driver_val	0.10106756279671499	0.0001256584439127215	0.0001256584439127215	3.900808322658459	0.04942181112032716	0.15271331447310282
A[T>C]C	CBL	driver_val	0.4109077917152581	0.00012595081124923597	0.00012595081124923597	3.8997990308658923	0.20090168680048806	0.6209138966300282
G[C>G]A	SMARCD1	driver_val	0.2462617703677657	0.00012623197244382943	0.00012623197244382943	3.8988306316425745	0.12038468779755329	0.3721388529379781
A[T>G]T	BIRC6	driver_val	0.795795315446406	0.0001263269276545069	0.0001263269276545069	3.8985040660299415	0.38900368908407934	1.2025869418087327
T[C>G]C	CNOT3	driver_val	0.1712111393536243	0.00012642077658124123	0.00012642077658124123	3.898181546203226	0.0836879085505318	0.2587343701567168
C[C>A]A	MUC16	driver_val	0.5349425286168614	0.00012654467051628328	0.00012654467051628328	3.897756140621162	0.2614624148270655	0.8084226424066574
T[C>A]T	AKT1	driver_val	-0.1376226739258111	0.000126730663162782	0.000126730663162782	3.8971182925260037	-0.20798651844893631	-0.06725882940268588
G[T>C]T	DAXX	driver_val	0.7642591469673014	0.00012693554160519743	0.00012693554160519743	3.8964167596085155	0.37346751719311067	1.1550507767414921
C[C>A]A	CACNA1D	driver_val	0.5302682190988018	0.00012713608708131278	0.00012713608708131278	3.8957311591565027	0.2590966014363222	0.8014398367612815
G[T>A]T	SDHA	driver_val	0.1305649925304619	0.00012729566324748347	0.00012729566324748347	3.895186391788368	0.06379053498895827	0.19733945007196552
T[T>G]C	AKT1	driver_val	-0.11608069320646852	0.00012781192206721905	0.00012781192206721905	3.8934286340765554	-0.17546292847030293	-0.0566984579426341
G[C>T]A	EPAS1	driver_val	1.010736286734241	0.00012808669089175092	0.00012808669089175092	3.892495994162857	0.4936127006071839	1.5278598728612982
G[C>T]T	FOXL2	driver_val	0.3375873900583399	0.00012881602271246388	0.00012881602271246388	3.8900301141282183	0.16480429008610475	0.510370490030575
del	NFE2L2	driver_val	0.22044107322660522	0.00012932584271876143	0.00012932584271876143	3.888314682940798	0.10758682041032777	0.3332953260428827
A[T>C]C	TBL1XR1	driver_val	0.4224030421019006	0.00012954543328419233	0.00012954543328419233	3.887577892090991	0.206131254349233	0.6386748298545682
T[C>G]G	DAXX	driver_val	0.7107618668928904	0.00012960607327184355	0.00012960607327184355	3.8873746471795476	0.34683842191778247	1.0746853118679984
C[C>A]A	TMEM127	driver_val	0.5063425218642926	0.00013004288633083072	0.00013004288633083072	3.8859133998061663	0.2470294581327379	0.7656555855958473
T[C>G]G	ETNK1	driver_val	0.28185367307135556	0.00013020748635395434	0.00013020748635395434	3.8853640450401543	0.13749626547150934	0.4262110806712018
T[T>G]A	BRAF	driver_val	0.0740165870684859	0.00013041305372580523	0.00013041305372580523	3.884678935618301	0.03610355125155023	0.11192962288542158
A[C>A]C	ID3	driver_val	0.6842404598404613	0.00013046449666638462	0.00013046449666638462	3.884507656905491	0.3337475070685985	1.0347334126123242
T[T>C]G	RPL5	driver_val	0.2572101218208834	0.00013046808706213467	0.00013046808706213467	3.884495705243189	0.12545747023510923	0.3889627734066575
Neg	NF2	driver_val	0.15050118356201225	0.00013060687277474252	0.00013060687277474252	3.8840339690822954	0.07340356336984305	0.22759880375418146
C[T>A]T	IDH2	driver_val	-0.23975023053628178	0.00013069624859510893	0.00013069624859510893	3.883736877896313	-0.36257309832037865	-0.11692736275218492
C[T>C]C	FES	driver_val	1.2349081279880332	0.0001310649688280937	0.0001310649688280937	3.882513371449946	0.602155874051631	1.8676603819244355
T[C>T]G	NFE2L2	driver_val	0.15246087450596363	0.00013166117399021732	0.00013166117399021732	3.880542276729888	0.07431887009528666	0.2306028789166406
T[T>A]C	IDH1	driver_val	-0.11257268318569782	0.00013170360049203088	0.00013170360049203088	3.880402352202626	-0.17027166941945862	-0.05487369695193702
G[C>A]T	AKT1	driver_val	-0.12804988283196306	0.00013176161352247554	0.00013176161352247554	3.880211095535198	-0.19368355238730384	-0.062416213276622265
T[C>G]G	ERCC5	driver_val	0.1396807040918344	0.00013202031141051443	0.00013202031141051443	3.879359247166099	0.06807644304457282	0.21128496513909595
G[C>G]C	BAP1	driver_val	0.11883890523079987	0.00013216253807974066	0.00013216253807974066	3.8788916296526144	0.057914504700623204	0.17976330576097654
G[T>G]A	VHL	driver_val	0.09135959176982796	0.00013223324403898676	0.00013223324403898676	3.8786593475154016	0.04452122307806765	0.13819796046158828
C[C>A]C	PPM1D	driver_val	0.8416580427019922	0.00013234211945841937	0.00013234211945841937	3.878301914412648	0.4101326523836943	1.27318343302029
C[T>C]A	CHD4	driver_val	0.19109713849023824	0.00013242650104083357	0.00013242650104083357	3.878025095680969	0.09311594497882118	0.2890783320016553
A[C>A]T	BIRC6	driver_val	0.7662442949407564	0.00013245269879480904	0.00013245269879480904	3.8779391882934964	0.37336301146391	1.1591255784176029
A[C>T]G	ID3	driver_val	0.6515607648544159	0.00013263458152211146	0.00013263458152211146	3.8773432285241562	0.31745230100849114	0.9856692287003408
C[C>G]T	RBM10	driver_val	0.10257367923586709	0.00013303354985881818	0.00013303354985881818	3.876038820077107	0.04996556862975696	0.15518178984197722
G[T>C]G	MUC16	driver_val	0.5520866167687826	0.00013321994771861023	0.00013321994771861023	3.875430741115457	0.2689061709992662	0.835267062538299
A[T>A]G	TP63	driver_val	0.3007466423614522	0.00013324538875603744	0.00013324538875603744	3.8753478117382385	0.14648349591572718	0.45500978880717724
A[T>A]G	MPL	driver_val	-0.9969192038868351	0.00013324878298998408	0.00013324878298998408	3.8753367488540955	-1.5082736946980762	-0.485564713075594
G[C>G]G	ETNK1	driver_val	0.25835846266651447	0.00013342784472939685	0.00013342784472939685	3.874753529111901	0.12582593635767275	0.3908909889753562
Neg	BTG2	driver_val	0.6570915441152189	0.00013389569292040097	0.00013389569292040097	3.8732333928982814	0.3199409852183957	0.9942421030120421
T[C>A]T	GNAQ	driver_val	-0.7794962860135264	0.00013435471465910497	0.00013435471465910497	3.8717470890781707	-1.1795406268744557	-0.37945194515259717
G[C>A]T	ELF3	driver_val	0.13519001533843925	0.0001347017768188392	0.0001347017768188392	3.8706266755648557	0.06579773668056652	0.20458229399631198
C[T>A]T	VHL	driver_val	0.10265441804231952	0.00013490569218139892	0.00013490569218139892	3.8699697254146965	0.0499573237988109	0.15535151228582814
C[T>A]G	AKT1	driver_val	-0.11820132751857305	0.00013497240874681436	0.00013497240874681436	3.8697550015323063	-0.17888128496297412	-0.057521370074172
A[T>G]A	STK11	driver_val	0.1151642496654613	0.00013517362935478602	0.00013517362935478602	3.8691080254266192	0.056037711406625064	0.17429078792429753
C[T>G]A	TBL1XR1	driver_val	0.4214449903892845	0.00013523085556149604	0.00013523085556149604	3.86892420431749	0.20506476936279397	0.6378252114157751
C[T>C]G	GATA3	driver_val	0.11841803861596138	0.00013553460514244853	0.00013553460514244853	3.8679498051316914	0.05761047745131152	0.17922559978061126
A[T>G]T	SMO	driver_val	1.0227025081371541	0.00013598017880909322	0.00013598017880909322	3.8665243920797527	0.49743405464222723	1.547970961632081
G[T>C]T	ACVR1	driver_val	0.3642014330417795	0.00013636708771900305	0.00013636708771900305	3.865290434274645	0.1771101471901173	0.5512927188934417
C[C>A]C	CHD4	driver_val	0.20376406418272475	0.00013643701146638334	0.00013643701146638334	3.865067802001912	0.09908642373953942	0.3084417046259101
G[T>G]G	ID3	driver_val	0.6979500467857425	0.00013658827305523214	0.00013658827305523214	3.8645865859109025	0.33937352987042796	1.056526563701057
C[C>G]A	MED12	driver_val	0.1339755457323731	0.00013703814873663602	0.00013703814873663602	3.8631585169346514	0.06513004324811915	0.20282104821662705
C[T>C]G	ACVR1	driver_val	0.3880477425022841	0.00013745117732817663	0.00013745117732817663	3.8618515358864225	0.18860422605556287	0.5874912589490053
T[C>T]T	TBL1XR1	driver_val	0.47888698627944526	0.0001376479912373903	0.0001376479912373903	3.8612301220903564	0.2327323106100963	0.7250416619487943
G[T>G]A	ID3	driver_val	0.6935108120951406	0.00013767084210308158	0.00013767084210308158	3.8611580310911404	0.33703262098181946	1.0499890032084618
A[T>A]G	EED	driver_val	0.248685742250237	0.00013773169474278334	0.00013773169474278334	3.860966108632005	0.12085271844144732	0.3765187660590267
G[C>G]G	ERBB2	driver_val	0.11300282923805163	0.00013839939194774546	0.00013839939194774546	3.8588658179306985	0.05489726288940434	0.17110839558669894
T[C>G]C	PHOX2B	driver_val	0.29885544958173155	0.00013866825564727667	0.00013866825564727667	3.85802294754323	0.1451659129990243	0.45254498616443883
C[C>G]A	FLCN	driver_val	0.11182864917620314	0.00013880274659020198	0.00013880274659020198	3.85760194009754	0.05431597949728147	0.1693413188551248
C[T>C]G	POLQ	driver_val	1.045561519633141	0.00013888121700889977	0.00013888121700889977	3.857356486450894	0.507817024079656	1.5833060151866258
A[C>G]G	KDR	driver_val	0.8465604328602716	0.00013902766439989812	0.00013902766439989812	3.856898773121515	0.4111347276072019	1.2819861381133413
C[C>G]T	EXT1	driver_val	0.18841170967285992	0.00013977853384150544	0.00013977853384150544	3.8545595192197792	0.09146883005972792	0.2853545892859919
C[C>T]T	MAP2K1	driver_val	0.23486297405759338	0.00013991176909247194	0.00013991176909247194	3.8541457520061173	0.11401219204561754	0.35571375606956923
A[C>A]A	LATS2	driver_val	0.19201316240014926	0.00014033351107023192	0.00014033351107023192	3.852838608835737	0.09319179513718523	0.2908345296631133
A[C>A]A	FEN1	driver_val	0.3740814057293196	0.0001405088195234449	0.0001405088195234449	3.8522964149037233	0.18154129158238005	0.5666215198762591
G[C>G]T	SOX21	driver_val	0.3715731107786312	0.0001408662922607401	0.0001408662922607401	3.8511929163051475	0.1802924198639075	0.5628538016933549
C[T>A]T	PIK3CA	driver_val	-0.043309514438857985	0.00014172023106049877	0.00014172023106049877	3.8485681482650684	-0.06561342022790512	-0.021005608649810853
Neg	XPO1	driver_val	0.26848634414367173	0.00014210654187931315	0.00014210654187931315	3.8473859288516232	0.13019443912680534	0.4067782491605381
T[T>G]G	VHL	driver_val	0.09486007998254059	0.00014251906880328492	0.00014251906880328492	3.8461270239221736	0.045990341520909424	0.14372981844417176
G[C>G]C	AKT1	driver_val	-0.11326089722122322	0.0001435501071010485	0.0001435501071010485	3.8429964791453433	-0.17163772486443837	-0.054884069578008066
G[C>G]G	SDHB	driver_val	0.2743542380514795	0.000143611466823239	0.000143611466823239	3.842810881965332	0.13294288943413185	0.4157655866688272
C[C>G]A	BAZ1A	driver_val	0.10906277954427698	0.0001438157888264218	0.0001438157888264218	3.8421934322856894	0.05284296548837775	0.16528259360017622
A[C>G]A	MUC16	driver_val	0.472948742074834	0.00014384559904663513	0.00014384559904663513	3.8421034208018052	0.22914925571852346	0.7167482284311446
A[T>G]T	ACVR1	driver_val	0.3778420018090309	0.0001438515331694962	0.0001438515331694962	3.842085505038836	0.1830683920470328	0.572615611571029
T[T>G]C	CBL	driver_val	0.4014802091383641	0.0001441022126484272	0.0001441022126484272	3.8413293506667547	0.19449785262317892	0.6084625656535492
C[T>G]T	FES	driver_val	1.4515089244147532	0.00014491796558895848	0.00014491796558895848	3.8388777713783986	0.7029106424084122	2.2001072064210945
T[C>T]T	RAC1	driver_val	0.37604737398794763	0.0001452747911428202	0.0001452747911428202	3.8378097402608007	0.1820743285009902	0.570020419474905
A[C>G]G	TSC1	driver_val	0.10786253448598818	0.00014572807262529513	0.00014572807262529513	3.8364567789651645	0.05221348113103181	0.16351158784094455
Neg	SDHA	driver_val	0.12578397487713347	0.00014615144840673833	0.00014615144840673833	3.835196876290554	0.06087649231415598	0.19069145744011096
G[C>G]G	NFE2L2	driver_val	0.13142475202565243	0.0001468348217270582	0.0001468348217270582	3.8331709397157128	0.0635858199043786	0.19926368414692625
T[C>G]C	FEN1	driver_val	0.42711904610669843	0.00014683852565464242	0.00014683852565464242	3.8331599847187707	0.20664803661513653	0.6475900555982603
C[C>T]C	CDH1	driver_val	0.077898397742192	0.00014693606305201914	0.00014693606305201914	3.8328716006539483	0.03768692970718095	0.11810986577720305
A[T>G]C	SRSF2	driver_val	-0.389912579391972	0.00014699661734200855	0.00014699661734200855	3.8326926590382366	-0.591192451572611	-0.188632707211333
T[C>G]A	SETD2	driver_val	0.10274292261814828	0.0001470740424686566	0.0001470740424686566	3.832463970422633	0.04970335592865284	0.1557824893076437
A[T>C]C	PPM1D	driver_val	0.7248145687030352	0.0001480826333893751	0.0001480826333893751	3.829495871022405	0.35047210422667535	1.099157033179395
C[C>G]T	SFRP4	driver_val	0.21910281782752117	0.00014838753305304844	0.00014838753305304844	3.82860258526795	0.10592831330645087	0.3322773223485915
G[C>A]T	VHL	driver_val	0.10370884876154189	0.00014861993246192455	0.00014861993246192455	3.8279229403890187	0.05013400182060303	0.15728369570248074
A[C>T]A	EPAS1	driver_val	0.962697589735106	0.00014871192167310404	0.00014871192167310404	3.8276542143340806	0.46535849189437967	1.4600366875758324
A[C>T]G	TBL1XR1	driver_val	0.3736657950440436	0.00014883893331981533	0.00014883893331981533	3.82728345108653	0.18061555912292435	0.5667160309651629
T[C>A]T	KDM6A	driver_val	0.2227106085677508	0.0001489970485056352	0.0001489970485056352	3.8268223344763954	0.1076416745836406	0.337779542551861
C[C>G]T	STAG2	driver_val	0.09726657191312157	0.0001496567805179803	0.0001496567805179803	3.82490360174505	0.04699685110175849	0.14753629272448465
A[C>G]G	SDHC	driver_val	0.20660822072676563	0.00014980179521835506	0.00014980179521835506	3.8244829820387305	0.09982131039781746	0.3133951310557138
G[T>C]A	ESR1	driver_val	0.24613807606116583	0.00015025846598807442	0.00015025846598807442	3.8231610492531836	0.11889450083409558	0.3733816512882361
C[C>G]C	SMAD2	driver_val	0.1467363054989002	0.00015088035083417147	0.00015088035083417147	3.8213673147633775	0.07085893825161024	0.22261367274619018
T[C>G]A	FBXW7	driver_val	0.10338647277960977	0.000151071909013388	0.000151071909013388	3.820816282812831	0.049920861776581955	0.1568520837826376
T[T>A]A	CHD4	driver_val	0.1719794133609902	0.00015135286064596183	0.00015135286064596183	3.8200093662434824	0.08303058854369676	0.26092823817828364
G[C>G]T	GATA2	driver_val	0.639356038275896	0.00015165355631978152	0.00015165355631978152	3.8191474009026254	0.30863404002672495	0.9700780365250672
n_mut	NFE2L2	driver_val	0.1651655028620491	0.00015171795017647873	0.00015171795017647873	3.8189630335744273	0.07972736862695941	0.2506036370971388
G[T>A]C	SOCS1	driver_val	0.45015563734796077	0.00015190611046218182	0.00015190611046218182	3.8184247561791294	0.21727657975414308	0.6830346949417785
T[C>G]T	PHOX2B	driver_val	0.3335014896058383	0.00015202207491068665	0.00015202207491068665	3.8180933441880707	0.16096249037098415	0.5060404888406924
C[C>T]A	RAC1	driver_val	0.3140783305221634	0.00015224519822541082	0.00015224519822541082	3.817456396015897	0.15157237281115213	0.47658428823317467
G[T>G]A	AKT1	driver_val	-0.1108934387609178	0.00015244659721278743	0.00015244659721278743	3.816882265153652	-0.16827533082178528	-0.05351154670005032
C[T>C]A	NFE2L2	driver_val	0.15853524401764155	0.00015265535803841025	0.00015265535803841025	3.816287947829925	0.07649369149768447	0.24057679653759861
G[T>A]C	KNSTRN	driver_val	0.577272983125268	0.00015274121442393688	0.00015274121442393688	3.8160437607052824	0.2785247701199445	0.8760211961305915
C[C>A]T	MUC16	driver_val	0.631803837920613	0.00015289765003372843	0.00015289765003372843	3.815599189442011	0.3048130282147788	0.9587946476264473
C[C>G]A	ARID1A	driver_val	0.048610284431964794	0.00015297494423546583	0.00015297494423546583	3.8153796964462923	0.02345113996725316	0.07376942889667643
C[T>G]A	JAK1	driver_val	0.46746053768550433	0.00015335507065008635	0.00015335507065008635	3.814301859597082	0.22547830321299991	0.7094427721580088
T[T>A]G	KLF6	driver_val	0.3061583658837135	0.00015398372230691286	0.00015398372230691286	3.8125251862149843	0.1476320204273327	0.46468471134009426
Neg	EXT2	driver_val	0.2626438817193502	0.00015419526870356004	0.00015419526870356004	3.8119289518846724	0.1266367094210397	0.39865105401766077
T[T>G]A	RPL5	driver_val	0.24171035333744384	0.00015496491925753067	0.00015496491925753067	3.8097666056827837	0.116502369940678	0.3669183367342097
C[C>G]T	BARD1	driver_val	0.17110199418380892	0.00015502477518412923	0.00015502477518412923	3.8095988897914483	0.08246747863151396	0.25973650973610385
T[T>C]C	KDM6A	driver_val	0.20445082133794518	0.00015525880456437546	0.00015525880456437546	3.80894376206732	0.09853038062664199	0.31037126204924836
A[T>G]T	LEF1	driver_val	0.4261793006155327	0.00015553660067910816	0.00015553660067910816	3.8081673969742984	0.20536134909526413	0.6469972521358013
C[C>T]C	VHL	driver_val	0.093297854605175	0.0001563393538587497	0.0001563393538587497	3.8059316872884534	0.044940680632527236	0.14165502857782278
C[T>G]G	TBL1XR1	driver_val	0.44769775391202726	0.00015638226965792107	0.00015638226965792107	3.805812488016756	0.21564751322476833	0.6797479945992861
C[C>A]G	PPM1D	driver_val	0.7675323931901399	0.0001565233985365189	0.0001565233985365189	3.805420730988371	0.36968214733967464	1.165382639040605
C[T>C]C	ID3	driver_val	0.772074555209056	0.0001568851517562609	0.0001568851517562609	3.804418157850085	0.3718089977079023	1.1723401127102098
n_mut	FES	driver_val	1.2825518242491913	0.0001568868811626386	0.0001568868811626386	3.8044133704785668	0.6176397500961635	1.9474638984022192
T[T>G]C	APC	driver_val	0.06063221371957731	0.00015717630784752034	0.00015717630784752034	3.8036129172440503	0.029194896259179953	0.09206953117997467
C[C>G]T	MUC16	driver_val	0.4538918526803777	0.00015751153188637914	0.00015751153188637914	3.8026876447233833	0.218519502169177	0.6892642031915783
C[C>G]G	NOTCH2	driver_val	0.21164599447934082	0.0001581672810654856	0.0001581672810654856	3.800883350941608	0.1018637487067861	0.32142824025189554
G[C>G]C	IKZF3	driver_val	0.41838731194720263	0.00015836924044842823	0.00015836924044842823	3.8003291661855316	0.2013486388253116	0.6354259850690936
G[C>G]T	CBL	driver_val	0.39163833882084276	0.00015846261082096903	0.00015846261082096903	3.8000731929392866	0.1884678104901688	0.5948088671515167
T[T>G]G	LEF1	driver_val	0.3892704478524606	0.0001587435897513746	0.0001587435897513746	3.7993038029922963	0.18730470109643124	0.59123619460849
C[T>C]T	IKZF3	driver_val	0.4790047077348346	0.00015894723909003135	0.00015894723909003135	3.7987470113690764	0.23046097394112705	0.7275484415285421
G[T>A]G	AKT1	driver_val	-0.1146937476404471	0.00015922844768862825	0.00015922844768862825	3.7979793387937772	-0.17421245094083043	-0.05517504434006377
T[T>A]G	IDH2	driver_val	-0.21717645826285925	0.0001596155444400198	0.0001596155444400198	3.7969248163951153	-0.329895191659858	-0.10445772486586051
C[T>C]A	CBL	driver_val	0.4365952960833646	0.00015965003425773963	0.00015965003425773963	3.7968309839335204	0.20999075783139437	0.6631998343353349
T[C>A]T	ESR1	driver_val	0.25517901421865247	0.0001597075916883773	0.0001597075916883773	3.796674439215259	0.12273118458807683	0.3876268438492281
C[T>C]T	ID3	driver_val	0.799984260966933	0.00016020252759863513	0.00016020252759863513	3.7953306361077113	0.3846764399674979	1.2152920819663682
C[T>G]G	GNAS	driver_val	0.1938098799341819	0.0001605920518452832	0.0001605920518452832	3.7942759529873133	0.09317830268239455	0.29444145718596926
A[C>G]T	RAD21	driver_val	0.4902710261427303	0.00016081484399051708	0.00016081484399051708	3.7936738662490557	0.2356850982535419	0.7448569540319188
SNV	CBL	driver_val	0.43280433470376367	0.00016085282852935226	0.00016085282852935226	3.7935712978090184	0.20805596569195073	0.6575527037155766
C[C>G]A	FEN1	driver_val	0.3785523406321551	0.0001608741810874372	0.0001608741810874372	3.793513650810866	0.18197443944900746	0.5751302418153027
C[C>G]A	PRF1	driver_val	0.16002844758768503	0.00016143778174606394	0.00016143778174606394	3.7919948185381767	0.07690828509741174	0.24314861007795832
G[T>G]C	FGFR3	driver_val	-0.1447456109827045	0.0001615030794593427	0.0001615030794593427	3.7918191923455757	-0.21992974663805281	-0.06956147532735617
G[C>T]T	BTG2	driver_val	0.7032237288501046	0.0001616409233777798	0.0001616409233777798	3.791448677304315	0.33793284639075033	1.068514611309459
C[T>C]G	MUC16	driver_val	0.5458337059938403	0.00016177783453337314	0.00016177783453337314	3.7910809821012226	0.2622834846465026	0.829383927341178
C[C>G]T	SH2B3	driver_val	0.20701480256891366	0.00016188970336099179	0.00016188970336099179	3.7907807727148723	0.09946963445276519	0.31455997068506214
A[T>G]C	KDM6A	driver_val	0.18453811584843346	0.00016209543194187033	0.00016209543194187033	3.790229223957115	0.0886616362636845	0.2804145954331824
T[C>G]T	TNFRSF14	driver_val	0.31807185387494424	0.00016297568373472258	0.00016297568373472258	3.7878771882807545	0.15275888246457556	0.4833848252853129
C[T>C]C	RPL5	driver_val	0.2491603561693671	0.00016303543944467145	0.00016303543944467145	3.787717981593998	0.11965993595613542	0.37866077638259876
A[C>A]A	IKZF3	driver_val	0.3962191117845887	0.00016360260902343866	0.00016360260902343866	3.786209774775651	0.1902379269774754	0.6022002965917019
A[C>A]C	SRSF2	driver_val	-0.3725348307259595	0.0001639481681642831	0.0001639481681642831	3.7852934314532196	-0.5662304201810306	-0.17883924127088832
T[C>G]C	RHOA	driver_val	0.4007775468307802	0.00016396717558938084	0.00016396717558938084	3.7852430841913325	0.19239585162200884	0.6091592420395515
C[C>G]A	SH2B3	driver_val	0.21008726347197082	0.00016621135203877211	0.00016621135203877211	3.779339317739439	0.10075521725615823	0.3194193096877834
A[T>C]A	FES	driver_val	1.1111169054848264	0.00016641331521977476	0.00016641331521977476	3.7788119274736554	0.5328311174055825	1.6894026935640705
G[C>A]G	LEF1	driver_val	0.3530565377994634	0.0001668476802263885	0.0001668476802263885	3.7776798271984746	0.16927486661176136	0.5368382089871654
T[T>G]T	KDR	driver_val	1.0661168166620858	0.00016715561906972484	0.00016715561906972484	3.776879019669931	0.5110875004469166	1.621146132877255
T[C>G]A	SH2B3	driver_val	0.2793185548329395	0.00016736124322475234	0.00016736124322475234	3.7763451066916183	0.13389110607129964	0.42474600359457937
C[C>G]C	CBL	driver_val	0.36382425163269244	0.0001674072891662871	0.0001674072891662871	3.776225636093197	0.174395376069223	0.5532531271961618
T[T>G]A	GNAQ	driver_val	-0.6800678079887246	0.00016799778122422404	0.00016799778122422404	3.7746964540386565	-1.034235040270127	-0.3259005757073221
indels	XPO1	driver_val	0.3782694815164479	0.0001690065457599142	0.0001690065457599142	3.772096474484799	0.18119501828685972	0.5753439447460361
T[C>A]T	SMO	driver_val	1.0837838610631987	0.00016901922420859612	0.00016901922420859612	3.772063896020117	0.5191409307586483	1.648426791367749
T[T>G]A	KEAP1	driver_val	0.1931468334980507	0.0001691492773670724	0.0001691492773670724	3.7717298532479386	0.09251369208330658	0.29377997491279484
T[T>C]C	AKT1	driver_val	-0.12429631622300044	0.00016953928439077448	0.00016953928439077448	3.770729654290623	-0.18906696481277924	-0.05952566763322163
C[T>A]C	ELF3	driver_val	0.1285429835813544	0.0001702350824065881	0.0001702350824065881	3.7689509347006567	0.06154113828704803	0.19554482887566077
A[T>G]C	DDB2	driver_val	0.6992214200918184	0.000170430814809128	0.000170430814809128	3.768451879688685	0.3347308121053314	1.0637120280783054
T[C>T]C	NF2	driver_val	0.16229018002328102	0.00017063841624919728	0.00017063841624919728	3.7679231883686737	0.07768458797244415	0.2468957720741179
T[T>G]T	SMO	driver_val	1.0629130394625006	0.00017144458207797472	0.00017144458207797472	3.7658762347299493	0.5086180762652389	1.6172080026597624
G[C>G]T	CTNNB1	driver_val	-0.09824440362837059	0.0001722543298818355	0.0001722543298818355	3.7638298526124743	-0.1494936438660992	-0.04699516339064196
T[C>T]T	GPC3	driver_val	1.2917481990324244	0.00017226514921462276	0.00017226514921462276	3.76380257533607	0.6179043097962436	1.9655920882686053
C[C>T]C	FES	driver_val	1.1152780124926793	0.0001723821728244189	0.0001723821728244189	3.7635076494411623	0.5334639196082014	1.6970921053771573
G[C>A]G	JAK1	driver_val	0.4192158241681819	0.00017239269033047136	0.00017239269033047136	3.7634811527598115	0.20051997963980572	0.6379116686965581
A[T>A]T	ACVR1	driver_val	0.35852645335171024	0.0001726443918605289	0.0001726443918605289	3.762847524604328	0.17147274299275403	0.5455801637106664
G[C>T]T	GATA3	driver_val	0.11192350151241927	0.00017271678829080414	0.00017271678829080414	3.762665446406513	0.053528112540070893	0.17031889048476764
A[C>A]A	MAX	driver_val	0.21570848850092594	0.00017352249143966154	0.00017352249143966154	3.760644225339592	0.10312897592588627	0.3282880010759656
C[T>G]C	NF2	driver_val	0.15616997168619492	0.00017373249343333448	0.00017373249343333448	3.7601189472463634	0.07465737641700901	0.23768256695538084
T[C>G]G	CBLB	driver_val	0.18708262019589067	0.00017557078712259716	0.00017557078712259716	3.75554774382217	0.08936655405001938	0.284798686341762
A[T>C]G	ACVR1	driver_val	0.3487275596584053	0.00017568526258124778	0.00017568526258124778	3.7552646679189516	0.16657397444780356	0.5308811448690071
G[T>C]C	TBL1XR1	driver_val	0.4450298047338338	0.000176488634653175	0.000176488634653175	3.7532832566576686	0.21250299150709398	0.6775566179605736
C[C>G]A	DNM2	driver_val	0.14914755022798543	0.00017856062053259414	0.00017856062053259414	3.7482143134828085	0.07115747229287306	0.2271376281630978
T[T>C]T	KDM6A	driver_val	0.203727377631445	0.00017889485945915364	0.00017889485945915364	3.7474021386981318	0.09718385929849045	0.31027089596439955
G[C>G]G	IDH1	driver_val	-0.10135326827013491	0.00017900145159765606	0.00017900145159765606	3.747143447130186	-0.1543602077733392	-0.04834632876693064
A[T>G]G	ERBB2	driver_val	0.11779009911914277	0.0001793535544265551	0.0001793535544265551	3.7462900120599807	0.05617871706161921	0.17940148117666632
T[C>G]G	EXT2	driver_val	0.25624529624369685	0.0001796715791815164	0.0001796715791815164	3.745520615049112	0.12219751257409042	0.3902930799133033
G[C>T]C	GNAQ	driver_val	-0.729130269320315	0.0001801317752848272	0.0001801317752848272	3.744409670780449	-1.1106204377002098	-0.34764010094042025
A[T>C]T	KDM6A	driver_val	0.16820681956001593	0.00018047344745460178	0.00018047344745460178	3.743586685571137	0.0801877008299641	0.2562259382900678
C[C>A]T	VHL	driver_val	0.12057706766366891	0.00018049785564175786	0.00018049785564175786	3.743527953251308	0.05748103187759135	0.18367310344974647
G[T>G]C	CBL	driver_val	0.3984839905530449	0.00018107092383267976	0.00018107092383267976	3.7421512826115757	0.18991939200478494	0.6070485891013049
G[T>A]G	SMAD4	driver_val	0.11356322591342484	0.00018115816755643696	0.00018115816755643696	3.741942080924346	0.05412285988901153	0.17300359193783815
C[C>A]G	AKT1	driver_val	-0.12229573710869332	0.00018217219946929747	0.00018217219946929747	3.7395178981549146	-0.18633079552927073	-0.05826067868811591
C[T>C]A	PIK3CA	driver_val	0.04288502810411484	0.00018286380324510876	0.00018286380324510876	3.7378722519137018	0.020424356973121734	0.06534569923510794
T[T>G]A	KDR	driver_val	0.9551776791683402	0.0001844037579564075	0.0001844037579564075	3.7342302327232733	0.4546293448260693	1.4557260135106111
G[C>G]G	MUC16	driver_val	0.4339541023489822	0.00018445920256976103	0.00018445920256976103	3.734099673180088	0.20654154869451835	0.661366656003446
indels	NFE2L2	driver_val	0.20385143383571178	0.00018479733372822106	0.00018479733372822106	3.733304299108738	0.09701044202513077	0.3106924256462928
A[C>G]C	SMAD4	driver_val	0.10483097680950407	0.00018548771595177228	0.00018548771595177228	3.731684846539557	0.049874010658151335	0.1597879429608568
T[C>G]T	SUFU	driver_val	0.3067259816872109	0.00018560268805487728	0.00018560268805487728	3.731415738252143	0.14592014931593209	0.46753181405848965
A[T>A]A	FANCF	driver_val	0.4958391762095212	0.00018560448219536035	0.00018560448219536035	3.7314115401365138	0.23588766217067925	0.7557906902483632
C[C>A]A	KLF6	driver_val	0.3299322563892558	0.0001857435332479297	0.0001857435332479297	3.7310862974792505	0.15695134322940624	0.5029131695491054
A[T>G]G	CHD4	driver_val	0.16379773841272421	0.00018671912008339758	0.00018671912008339758	3.7288112079130227	0.07788955813569917	0.24970591868974926
T[T>C]G	ESR1	driver_val	0.23523011371661381	0.00018707608881313016	0.00018707608881313016	3.727981718433362	0.11184140403324865	0.35861882339997897
A[C>G]A	CDKN1B	driver_val	0.13256596562085604	0.0001872381672934802	0.0001872381672934802	3.727605618443035	0.0630251328252477	0.2021067984164644
T[T>C]A	NFE2L2	driver_val	0.15575011323069685	0.00018724029058026742	0.00018724029058026742	3.727600693557687	0.07404738652954912	0.23745283993184457
C[T>G]G	ERBB3	driver_val	0.16265369178824665	0.00018750152258800807	0.00018750152258800807	3.7269952012755407	0.07732149784487082	0.2479858857316225
C[T>C]G	FES	driver_val	1.2545402268633974	0.0001880344458344306	0.0001880344458344306	3.7257625854942242	0.5962511136716485	1.9128293400551462
G[C>G]C	LEF1	driver_val	0.3752994087936594	0.00018805789791795493	0.00018805789791795493	3.725708422676788	0.17836862315603752	0.5722301944312813
C[T>G]A	DDB2	driver_val	0.7141779745610879	0.00018819210573195726	0.00018819210573195726	3.72539859827835	0.33940947772859564	1.0889464713935801
T[T>A]C	LEF1	driver_val	0.3761735206831048	0.00018826133992208557	0.00018826133992208557	3.7252388546106117	0.17876967072552874	0.5735773706406808
C[T>C]C	CHD4	driver_val	0.18503476396788912	0.0001884185184066979	0.0001884185184066979	3.724876415520793	0.08792896413587861	0.2821405637998996
C[C>G]C	MUC16	driver_val	0.4379470409920765	0.00018926769915148894	0.00018926769915148894	3.7229234973792185	0.20804375228837052	0.6678503296957825
G[C>G]T	SMARCD1	driver_val	0.2445299104287378	0.000189364153085241	0.000189364153085241	3.722702230141161	0.11615785110886212	0.3729019697486135
T[T>G]G	RPL5	driver_val	0.22920886237322294	0.0001895582364221031	0.0001895582364221031	3.7222573404648918	0.10887164890561496	0.3495460758408309
A[C>T]A	CDH1	driver_val	0.0801356929553355	0.00019026473407314872	0.00019026473407314872	3.7206417015540145	0.0380529911431888	0.1222183947674822
A[T>A]A	CBL	driver_val	0.3722276011057361	0.0001908931546365271	0.0001908931546365271	3.71920964497923	0.17671132630683833	0.5677438759046338
T[C>A]C	MPL	driver_val	-1.1731250385271839	0.00019118354628669794	0.00019118354628669794	3.718549486873598	-1.789383997816193	-0.5568660792381748
C[T>G]T	BAP1	driver_val	0.15136516038392142	0.0001925791506227895	0.0001925791506227895	3.7153907330973017	0.07181182403018102	0.23091849673766182
T[C>T]C	NFE2L2	driver_val	0.1565314290472527	0.00019275583604435077	0.00019275583604435077	3.7149924639982093	0.07425774212532323	0.2388051159691822
G[T>C]A	CDH1	driver_val	0.08728648358634832	0.00019321112493465853	0.00019321112493465853	3.713967870888257	0.0414009569649451	0.13317201020775155
A[C>G]T	SBDS	driver_val	0.3611312931073477	0.0001938442371249998	0.0001938442371249998	3.7125471057840103	0.1712465839691943	0.5510160022455011
T[C>G]A	ATM	driver_val	0.0799546370855458	0.00019394428052129547	0.00019394428052129547	3.7123230233578997	0.03791260540095201	0.1219966687701396
T[T>A]G	KDR	driver_val	0.9053370850351604	0.00019406869384342506	0.00019406869384342506	3.7120445170980703	0.4292688520589629	1.381405318011358
SVMEI	CHEK2	driver_val	0.0630438567013165	0.00019449769807647338	0.00019449769807647338	3.7110855342796683	0.029887515848029074	0.09620019755460393
T[T>C]C	CBL	driver_val	0.42924065911301024	0.00019470191479035935	0.00019470191479035935	3.7106297774024237	0.203476217864206	0.6550051003618145
C[C>T]A	GNA11	driver_val	-0.8769270419197327	0.00019483444321460668	0.00019483444321460668	3.710334265240933	-1.3381789378271933	-0.415675146012272
G[C>A]G	CBL	driver_val	0.36098436338611534	0.00019517480025049366	0.00019517480025049366	3.7095762564369665	0.17108896591235517	0.5508797608598754
G[C>G]T	ERBB2	driver_val	0.11973533368524902	0.00019600681590750346	0.00019600681590750346	3.7077288262988803	0.05673054354466625	0.1827401238258318
T[T>A]A	GNAS	driver_val	0.17455001088053435	0.00019677884601506946	0.00019677884601506946	3.7060215906237746	0.08267722773842583	0.26642279402264285
G[T>G]A	FANCF	driver_val	0.5052321994622418	0.00019682992479468274	0.00019682992479468274	3.7059088734594328	0.23930322531672799	0.7711611736077557
G[C>T]A	MUC16	driver_val	0.517905750567209	0.00019798660258599782	0.00019798660258599782	3.7033641967073065	0.24519766435468554	0.7906138367797324
G[C>G]A	CDKN1B	driver_val	0.13096976482892692	0.00019819790463155865	0.00019819790463155865	3.7029009412319844	0.06200142469252548	0.19993810496532835
A[T>C]A	RPL5	driver_val	0.2246869293474879	0.0001990219769038145	0.0001990219769038145	3.7010989641879513	0.10633403398473279	0.343039824710243
G[T>C]A	CBL	driver_val	0.4473202879326123	0.000199080518230652	0.000199080518230652	3.700971237405513	0.21169150038844628	0.6829490754767783
T[T>A]T	FGFR3	driver_val	-0.154654736985857	0.00019917297182120105	0.00019917297182120105	3.7007695965615186	-0.23612266578985525	-0.07318680818185874
T[T>G]C	FANCF	driver_val	0.5223906698341532	0.00019940113011629167	0.00019940113011629167	3.7002723846307894	0.2471880050990627	0.7975933345692436
G[C>A]C	LEF1	driver_val	0.3874688851158179	0.00019952236190941207	0.00019952236190941207	3.700008422736057	0.18333646296473494	0.5916013072669009
T[C>A]T	EGFR	driver_val	-0.17314780744527655	0.00019953167426174767	0.00019953167426174767	3.699988153284469	-0.2643685344651839	-0.08192708042536923
C[C>T]A	TMEM127	driver_val	0.4373902018159956	0.00019970620064122888	0.00019970620064122888	3.6996084505901696	0.20694303098729291	0.6678373726446982
A[C>G]G	MUC16	driver_val	0.4350728136504821	0.0001999565941651344	0.0001999565941651344	3.6990642691383178	0.20582708351731407	0.6643185437836502
A[C>G]G	GNA11	driver_val	-0.8256234020683371	0.00020026404101251583	0.00020026404101251583	3.6983970247044975	-1.2607009298046203	-0.39054587433205384
A[C>G]G	PIK3R1	driver_val	0.08225949558910474	0.00020160783323574277	0.00020160783323574277	3.6954925978963105	0.038891614759145446	0.12562737641906402
A[T>C]C	KNSTRN	driver_val	0.5655302634422181	0.00020182858875769207	0.00020182858875769207	3.6950173164919837	0.2673558699537615	0.8637046569306748
A[C>T]C	ACVR1	driver_val	0.3352277336843289	0.00020200788473041334	0.00020200788473041334	3.694631678929214	0.15846908411367439	0.5119863832549834
A[C>G]C	GATA2	driver_val	0.5920446306924195	0.00020257356656444412	0.00020257356656444412	3.693417225531325	0.27981232583790816	0.9042769355469309
T[C>G]G	PBRM1	driver_val	0.05280789123982526	0.00020318891569590924	0.00020318891569590924	3.692099987251317	0.02495233105335721	0.0806634514262933
G[C>G]C	POLQ	driver_val	0.8877529365807102	0.00020363131993669258	0.00020363131993669258	3.691155423635977	0.4194040193783016	1.3561018537831189
T[T>G]A	BIRC6	driver_val	0.7337856076394362	0.0002037639885750028	0.0002037639885750028	3.6908725668707043	0.3466475557614904	1.120923659517382
SNV	FES	driver_val	1.2002346131816375	0.0002038907923346026	0.0002038907923346026	3.690602386426692	0.5669758269962306	1.8334933993670444
T[T>G]G	TBL1XR1	driver_val	0.4071967620059872	0.00020486083958392646	0.00020486083958392646	3.6885410517404225	0.19228515578412975	0.6221083682278447
T[T>C]C	FGFR3	driver_val	-0.15419604797271405	0.00020497847626631586	0.00020497847626631586	3.6882917395760773	-0.2355813150846387	-0.07281078086078939
T[C>G]G	CUL3	driver_val	0.1477577888447331	0.00020499380351868756	0.00020499380351868756	3.6882592664482146	0.06977026211385366	0.2257453155756125
T[C>A]A	PRF1	driver_val	0.18310612918508687	0.0002056547979558719	0.0002056547979558719	3.686861153884188	0.08644029963704605	0.27977195873312766
G[C>T]A	KDR	driver_val	0.9810848742336569	0.00020597032576065644	0.00020597032576065644	3.6861953441293944	0.46309401568119113	1.4990757327861226
G[T>C]T	BIRC6	driver_val	0.7400104947192333	0.00020636893433828948	0.00020636893433828948	3.6853556784638486	0.34924997304646965	1.1307710163919968
A[T>C]A	TBL1XR1	driver_val	0.4002292934223014	0.00020675943903724272	0.00020675943903724272	3.684534654794928	0.18886204078383875	0.6115965460607641
C[C>G]A	PHOX2B	driver_val	0.25948107516713814	0.00020677063782321227	0.00020677063782321227	3.6845111325834905	0.12244461728193451	0.3965175330523418
G[C>A]T	FANCF	driver_val	0.5759430632431737	0.00020686109811015165	0.00020686109811015165	3.6843211742187782	0.27176845818768525	0.8801176682986621
T[T>A]A	FANCF	driver_val	0.517873114122776	0.0002069522773300833	0.0002069522773300833	3.6841297902033183	0.24435894530871521	0.7913872829368369
G[T>A]A	KDR	driver_val	0.9037100239242039	0.0002069540009791752	0.0002069540009791752	3.684126173098053	0.4264162046009646	1.3810038432474432
A[T>A]A	AKT1	driver_val	-0.10616965176641402	0.00020803706853532618	0.00020803706853532618	3.6818592745275724	-0.16226306815974742	-0.05007623537308061
G[T>G]G	BAP1	driver_val	0.11401812935107854	0.00020803943207914038	0.00020803943207914038	3.6818543404635973	0.05377802059287341	0.17425823810928365
C[C>G]G	CUX1	driver_val	0.18656159431099137	0.00020842518461635065	0.00020842518461635065	3.6810498051466203	0.08798154285341055	0.2851416457685722
T[T>A]T	SRSF2	driver_val	-0.42122101002778795	0.00020873391905767418	0.00020873391905767418	3.6804069727714444	-0.6438187468256116	-0.19862327322996431
T[T>G]A	KLF6	driver_val	0.31532371118912594	0.00020958623224339685	0.00020958623224339685	3.678637249632519	0.14864186081749073	0.48200556156076113
T[T>G]G	CHD4	driver_val	0.17067745453503905	0.00021004492489783478	0.00021004492489783478	3.677687807415648	0.080442923919638	0.2609119851504401
Neg	MAX	driver_val	0.22834827006385197	0.00021006276728976445	0.00021006276728976445	3.6776509175776004	0.10762336987226385	0.3490731702554401
G[T>A]A	CTNNB1	driver_val	-0.09877964567300021	0.00021024317143507015	0.00021024317143507015	3.677278100910447	-0.15100628630161833	-0.046553005044382076
G[C>T]T	DDB2	driver_val	0.7566714437014435	0.00021114732945709893	0.00021114732945709893	3.6754144070611434	0.3564876658596355	1.1568552215432515
T[C>A]G	FANCF	driver_val	0.47988490833144054	0.00021151969154647361	0.00021151969154647361	3.6746491955140552	0.22605569637053136	0.7337141202923497
A[C>A]T	LEF1	driver_val	0.40312079971302855	0.00021217053199095148	0.00021217053199095148	3.673314934677908	0.18985016269871166	0.6163914367273454
T[T>G]A	CTNNB1	driver_val	-0.10348084261864439	0.00021360265469131363	0.00021360265469131363	3.6703933541218317	-0.15825251075309618	-0.04870917448419259
T[C>G]C	PRF1	driver_val	0.1760671098509874	0.00021474966856382458	0.00021474966856382458	3.668067497769191	0.08284182651153474	0.26929239319044007
A[T>G]G	ID3	driver_val	0.6687172387071916	0.0002151006776712187	0.0002151006776712187	3.6673582213726155	0.31460034425058675	1.0228341331637965
T[T>A]G	CDKN1B	driver_val	0.1349945350872858	0.0002153068041955266	0.0002153068041955266	3.666942245244429	0.06350394969111829	0.2064851204834533
G[T>A]T	CBL	driver_val	0.402117998519295	0.00021661367660654731	0.00021661367660654731	3.6643141262552947	0.1890753461854044	0.6151606508531855
A[C>A]C	EPAS1	driver_val	0.8542167131808779	0.0002168240237950612	0.0002168240237950612	3.6638926002535537	0.40162139485498466	1.306812031506771
G[C>A]C	GNAS	driver_val	0.17777262076812214	0.00021707139366927052	0.00021707139366927052	3.663397405426996	0.08357479560476251	0.2719704459314818
G[T>A]C	SDHAF2	driver_val	0.42302786107077917	0.0002186790316001591	0.0002186790316001591	3.660192858009118	0.19876096617331862	0.6472947559682397
T[C>G]A	USP44	driver_val	0.277080079181804	0.00021908922062714096	0.00021908922062714096	3.659378989565329	0.1301680154387553	0.42399214292485266
T[C>G]G	MAP2K4	driver_val	0.229258794901943	0.00021983272843260578	0.00021983272843260578	3.6579076498580947	0.10767397418966648	0.3508436156142195
T[T>A]A	POLQ	driver_val	0.8927812675964204	0.0002199704553182761	0.0002199704553182761	3.6576356462409247	0.41928437221852566	1.3662781629743153
A[C>A]A	CDKN1B	driver_val	0.12604821400563407	0.00021998444922438688	0.00021998444922438688	3.657608018517522	0.05919678982834918	0.19289963818291894
C[C>G]T	MSH2	driver_val	0.1473025976540343	0.00022095132096864188	0.00022095132096864188	3.655703397642412	0.06915503301066112	0.2254501622974075
T[T>G]C	SRSF2	driver_val	-0.38429191750318986	0.0002209554698311546	0.0002209554698311546	3.6556952428544203	-0.5881682697341944	-0.1804155652721853
T[C>T]G	MPL	driver_val	-1.14851191650027	0.00022097590120622604	0.00022097590120622604	3.6556550862417017	-1.7578297288542541	-0.5391941041462858
T[C>A]T	BAP1	driver_val	0.13840309911176535	0.00022144996795426253	0.00022144996795426253	3.6547243782254086	0.06496553507617653	0.21184066314735417
G[C>T]C	BTG2	driver_val	0.7175957575442262	0.00022177298121235945	0.00022177298121235945	3.6540913654237355	0.3367966663011402	1.0983948487873123
T[C>A]T	GNA11	driver_val	-1.0645551062384004	0.00022188711151092223	0.00022188711151092223	3.6538679233752385	-1.6294915318248187	-0.4996186806519822
A[C>G]C	SOX21	driver_val	0.34029227425216274	0.00022193888901007834	0.00022193888901007834	3.653766592302945	0.15970360439797873	0.5208809441063468
C[C>A]C	FOXL2	driver_val	0.3512402674764173	0.00022271612544396297	0.00022271612544396297	3.6522483373539405	0.1647967408484439	0.5376837941043907
G[C>A]A	APC	driver_val	0.057318963790050345	0.00022451369486056446	0.00022451369486056446	3.6487571628077657	0.02687634248041876	0.08776158509968193
C[T>A]C	FGFR3	driver_val	-0.14991769936343438	0.0002247859057978809	0.0002247859057978809	3.648230922756443	-0.22954700485414317	-0.07028839387272559
G[C>T]T	GNAQ	driver_val	-0.6889972297734888	0.00022481452387079347	0.00022481452387079347	3.6481756351261594	-1.0549637101514362	-0.3230307493955414
A[T>C]A	NFE2L2	driver_val	0.13987279702406472	0.0002254333671768781	0.0002254333671768781	3.646981802095161	0.06556412911801408	0.21418146493011536
C[C>G]T	BAZ1A	driver_val	0.10408168263995878	0.00022592777205670238	0.00022592777205670238	3.6460303803694334	0.04877900020465943	0.1593843650752581
T[C>T]G	FGFR2	driver_val	0.15702139861276246	0.0002274489961838956	0.0002274489961838956	3.643115975531133	0.07355108795063288	0.24049170927489205
C[T>G]T	GATA2	driver_val	0.8134946529181205	0.00022789767710116953	0.00022789767710116953	3.642260101442202	0.38099372923607694	1.245995576600164
C[C>G]T	FH	driver_val	0.21039058286740675	0.00022826466415411576	0.00022826466415411576	3.6415613129978444	0.09852230901397677	0.32225885672083676
G[T>G]G	JAK1	driver_val	0.43576047185072114	0.0002283389693700515	0.0002283389693700515	3.641419963507069	0.204053957188304	0.6674669865131383
A[T>C]G	TBL1XR1	driver_val	0.4132353608289595	0.00022859984588028507	0.00022859984588028507	3.640924066737606	0.1934887550591982	0.6329819665987209
T[C>G]G	MUC16	driver_val	0.4657571312442299	0.00022900780274593408	0.00022900780274593408	3.6401497201414545	0.21805042761857532	0.7134638348698845
C[C>G]A	CUL3	driver_val	0.14161622744842614	0.00022993247305630923	0.00022993247305630923	3.6383996895691113	0.06627853155439303	0.21695392334245925
C[T>C]G	RPL5	driver_val	0.25325123213761636	0.00022995373537276764	0.00022995373537276764	3.638359531344978	0.11852453635868268	0.38797792791655006
SVMEI	TGFBR2	driver_val	0.06873547322644398	0.00023034694544828786	0.00023034694544828786	3.6376175424030484	0.03216468096649847	0.1053062654863895
G[T>G]A	SMO	driver_val	0.8650846839609305	0.0002318129972292981	0.0002318129972292981	3.6348622177826013	0.404613083214361	1.3255562847075
indels	RECQL4	driver_val	1.5621069623943977	0.00023190373936790877	0.00023190373936790877	3.634692248456642	0.7305983154039363	2.393615609384859
C[T>G]G	FES	driver_val	1.1921792241572904	0.0002335006924252535	0.0002335006924252535	3.6317118272348248	0.5572810008983359	1.827077447416245
A[C>G]A	LEF1	driver_val	0.36492280316068215	0.0002348962052166337	0.0002348962052166337	3.6291239992581037	0.17050185045776436	0.5593437558636
A[C>T]A	MUC16	driver_val	0.4921756203051396	0.00023563604005826094	0.00023563604005826094	3.6277582843374048	0.2299005875359516	0.7544506530743276
T[T>C]T	ACVR1	driver_val	0.3637622541734718	0.00023594709940005004	0.00023594709940005004	3.6271853572585	0.1698995524271227	0.5576249559198209
T[T>G]A	MUTYH	driver_val	0.260443498220203	0.0002363417624937444	0.0002363417624937444	3.626459530089886	0.12162717108658314	0.3992598253538229
G[T>C]G	RECQL4	driver_val	1.233457015520016	0.00023651209078437782	0.00023651209078437782	3.626146652699036	0.5759918035512404	1.8909222274887916
SNV	CDH1	driver_val	0.08211131343964997	0.00023654169045395724	0.00023654169045395724	3.6260923038123294	0.03834343126665108	0.12587919561264888
T[T>A]G	CBL	driver_val	0.3873515318771505	0.00023731492590038577	0.00023731492590038577	3.6246749460122403	0.18083430990297078	0.5938687538513302
A[T>A]C	TMEM127	driver_val	0.41620019740871866	0.00023892174822002165	0.00023892174822002165	3.621744316126829	0.1941981390037064	0.6382022558137309
A[C>A]C	KNSTRN	driver_val	0.5233873472388482	0.00023936524992092197	0.00023936524992092197	3.620938898470198	0.24417542465388947	0.8025992698238069
C[C>G]A	FH	driver_val	0.21303251149804478	0.00024181447067797568	0.00024181447067797568	3.6165177136177173	0.09930530218755969	0.3267597208085299
T[C>G]A	TRAF7	driver_val	0.2625116841241615	0.00024205512294088336	0.00024205512294088336	3.6160857213626385	0.12236035335226428	0.4026630148960587
C[T>A]A	GNA11	driver_val	-0.925768545411305	0.00024210383299794219	0.00024210383299794219	3.6159983347355578	-1.4200304021792105	-0.4315066886433995
T[C>G]C	RAD17	driver_val	0.23645938572990907	0.00024246125578005067	0.00024246125578005067	3.6153576498256337	0.11020226783561474	0.3627165036242034
A[C>G]C	KLF6	driver_val	0.27574641449187665	0.0002426804622500732	0.0002426804622500732	3.614965186496801	0.12850277725601997	0.4229900517277333
A[C>G]T	FANCF	driver_val	0.5028061663857178	0.0002428056756446524	0.0002428056756446524	3.614741165733746	0.23430704413882558	0.7713052886326102
G[C>G]A	SOX21	driver_val	0.35121382484610303	0.00024328773816653806	0.00024328773816653806	3.6138797791941544	0.1636392725883546	0.5387883771038515
G[C>T]C	VHL	driver_val	0.10254077429517894	0.00024382540276179083	0.00024382540276179083	3.6129210497243793	0.047767872187232295	0.15731367640312557
T[C>A]C	SRSF2	driver_val	-0.40251242622812855	0.00024408175881413622	0.00024408175881413622	3.612464675897762	-0.6175331295398176	-0.1874917229164394
T[C>G]T	AXIN1	driver_val	0.2060279968616656	0.0002444716725447586	0.0002444716725447586	3.6117714562549876	0.09595632145467997	0.3160996722686512
A[C>G]C	GNAQ	driver_val	-0.5855651455546972	0.000244782281928733	0.000244782281928733	3.6112200209180734	-0.8984344988052728	-0.2726957923041215
G[C>T]C	ESR1	driver_val	0.23638000659066183	0.0002449864759206269	0.0002449864759206269	3.610857889493256	0.11007405567404185	0.36268595750728183
T[C>T]T	DAXX	driver_val	0.7975850830762911	0.0002453971629039196	0.0002453971629039196	3.6101304625637614	0.37135818112332947	1.2238119850292526
G[T>G]C	TBL1XR1	driver_val	0.40189939846957135	0.0002456813782521037	0.0002456813782521037	3.6096277602022213	0.18710830089617994	0.6166904960429628
A[T>A]G	SMAD4	driver_val	0.09711207825887531	0.0002457351303725566	0.0002457351303725566	3.6095327522039686	0.04521071070869441	0.14901344580905623
G[T>A]T	CTNNB1	driver_val	-0.10050949801985651	0.00024721409399031623	0.00024721409399031623	3.6069267731959336	-0.15424912340640543	-0.0467698726333076
C[C>G]T	ERCC4	driver_val	0.18178036591342447	0.0002474890982665328	0.0002474890982665328	3.6064439266979424	0.08457992444650977	0.27898080738033915
C[T>G]C	TBL1XR1	driver_val	0.4216433683256475	0.0002477111560360119	0.0002477111560360119	3.6060544338833704	0.1961707785485862	0.6471159581027088
T[C>G]C	FLCN	driver_val	0.12061267454151094	0.0002481824952649949	0.0002481824952649949	3.6052288532881835	0.05610682142671064	0.18511852765631123
A[C>G]T	MUC16	driver_val	0.4582234016646916	0.0002485541793334108	0.0002485541793334108	3.6045789299855393	0.21313155107508364	0.7033152522542996
C[T>G]A	IDH2	driver_val	-0.21436964984321796	0.0002494028652909384	0.0002494028652909384	3.603098561391175	-0.32905776566121364	-0.09968153402522228
G[C>G]C	KDR	driver_val	0.876746776859281	0.00024955579391958106	0.00024955579391958106	3.6028323426959057	0.40766569585323387	1.3458278578653282
SVMEI	ATRX	driver_val	0.06969880466032886	0.0002496021558331517	0.0002496021558331517	3.602751667938338	0.03240774604792137	0.10698986327273635
C[T>G]C	VHL	driver_val	0.09581675466270168	0.0002501242051780587	0.0002501242051780587	3.601844278415029	0.04454427548614233	0.14708923383926104
C[C>A]G	ELF3	driver_val	0.12652087271555695	0.0002501692543922609	0.0002501692543922609	3.601766065818719	0.058817467660113754	0.19422427777100015
ins	CHD4	driver_val	0.21280664237264077	0.0002504579927646505	0.0002504579927646505	3.6012651042891224	0.0989211074281035	0.32669217731717803
T[C>G]A	BRIP1	driver_val	0.20377320549561537	0.00025063781262767403	0.00025063781262767403	3.6009534082950245	0.09471652434798176	0.31282988664324896
C[T>G]A	KDR	driver_val	0.9050020130789542	0.0002508974958876618	0.0002508974958876618	3.6005036731915574	0.42062199179841564	1.389382034359493
C[T>C]C	FGFR2	driver_val	0.1622470121888519	0.000251386460307963	0.000251386460307963	3.599658117150816	0.07539646142879201	0.24909756294891178
G[C>A]C	SDHAF2	driver_val	0.41994825438420885	0.0002514667280552284	0.0002514667280552284	3.599519468969538	0.1951456405110849	0.6447508682573329
C[T>C]C	CBL	driver_val	0.41953148666977397	0.0002514976403508367	0.0002514976403508367	3.599466085309518	0.19495003999437124	0.6441129333451767
C[T>A]G	EED	driver_val	0.27855935784045527	0.00025516685229439904	0.00025516685229439904	3.593175743746504	0.12929094356309168	0.42782777211781886
A[T>G]G	CDH1	driver_val	-0.0722027463631599	0.00025523565763478124	0.00025523565763478124	3.593058652708536	-0.11089393731172437	-0.03351155541459545
C[C>T]C	BCL2L12	driver_val	1.0874794374183319	0.0002558179580531839	0.0002558179580531839	3.5920689719384638	0.5046400743904803	1.6703188004461835
T[C>A]C	BIRC6	driver_val	0.7261613229165566	0.00025610941471671135	0.00025610941471671135	3.591574456344678	0.3369408824131323	1.1153817634199807
G[C>A]A	MUC16	driver_val	0.4538237392052142	0.00025629306973842445	0.00025629306973842445	3.591263137144093	0.210563243672163	0.6970842347382653
C[C>G]T	KEAP1	driver_val	0.16767976097828702	0.0002564986439781543	0.0002564986439781543	3.5909149265145883	0.07779429660471446	0.25756522535185955
C[T>A]A	KDR	driver_val	0.9227006636685298	0.00025689196158292947	0.00025689196158292947	3.5902494850477664	0.4280297537185282	1.4173715736185313
A[T>A]G	MAP2K4	driver_val	0.20121489153900576	0.00025817400224854555	0.00025817400224854555	3.5880874926987896	0.09330344625373867	0.3091263368242729
C[T>A]G	SMAD4	driver_val	0.1129985835869288	0.0002582367690953135	0.0002582367690953135	3.5879819205579873	0.05239646489741008	0.17360070227644753
T[T>G]T	ACVR1	driver_val	0.38325219822369727	0.0002582378486743362	0.0002582378486743362	3.5879801049597133	0.1777106658450912	0.5887937306023033
T[C>A]A	SMO	driver_val	0.9842089867808709	0.00025849153885947735	0.00025849153885947735	3.5875536679927826	0.45633261119446555	1.512085362367276
C[T>A]T	KLF6	driver_val	0.32205993102589153	0.00025868706410176156	0.00025868706410176156	3.5872252880584377	0.14931525457473244	0.49480460747705063
T[T>A]A	SDHA	driver_val	0.12021537631634036	0.0002587423493402486	0.0002587423493402486	3.5871324828429887	0.05573396722496039	0.18469678540772033
T[C>G]A	GPC5	driver_val	0.19182356694382496	0.00025875846379752577	0.00025875846379752577	3.5871054358521475	0.08893233612679471	0.2947147977608552
C[T>A]G	GNAQ	driver_val	-0.6431149963125671	0.00025922854719443323	0.00025922854719443323	3.5863171740732778	-0.9881160673314149	-0.2981139252937193
T[C>G]G	TNFRSF14	driver_val	0.2532705541709829	0.00026058850298049706	0.00026058850298049706	3.5840447490312357	0.1173527625037081	0.3891883458382577
C[C>A]G	BAP1	driver_val	0.12451569135154636	0.00026114566356566407	0.00026114566356566407	3.5831171814109033	0.05768423055226954	0.19134715215082318
A[T>A]T	KDM6A	driver_val	0.1915038987709477	0.000261864124204055	0.000261864124204055	3.5819239965249454	0.08869789786124255	0.29430989968065285
G[C>A]G	BIRC6	driver_val	0.6306564059046571	0.00026207495257182827	0.00026207495257182827	3.581574484126451	0.2920787753204854	0.9692340364888288
A[C>T]C	RAC1	driver_val	0.3129653196721129	0.0002623767286896427	0.0002623767286896427	3.5810746870168817	0.144931440493204	0.48099919885102177
C[C>A]A	FANCF	driver_val	0.5580159709253719	0.0002624928784233579	0.0002624928784233579	3.5808824747471415	0.25840286855459094	0.8576290732961529
ins	FANCF	driver_val	0.6521818650012757	0.00026264626877439657	0.00026264626877439657	3.5806287645246857	0.3019942708636348	1.0023694591389167
T[T>A]C	ELF3	driver_val	0.11519751870744876	0.00026357627773486214	0.00026357627773486214	3.5790936794818657	0.0533270666158762	0.17706797079902134
ins	GATA3	driver_val	0.12763414218633956	0.00026367738788955395	0.00026367738788955395	3.5789271122841457	0.05908235775574383	0.1961859266169353
T[T>A]T	ERBB3	driver_val	0.15927904175502267	0.00026530433732742305	0.00026530433732742305	3.5762556498971723	0.0736938093014188	0.24486427420862653
C[C>A]A	KNSTRN	driver_val	0.5954225883269268	0.0002653962561141546	0.0002653962561141546	3.576105207923851	0.27547700805063186	0.9153681686032218
T[C>T]C	DDB2	driver_val	0.7543035847507839	0.00026548140027309063	0.00026548140027309063	3.575965900351704	0.34897539932605026	1.1596317701755174
T[C>T]T	FOXL2	driver_val	0.34250617904964165	0.0002662569742894586	0.0002662569742894586	3.57469900756914	0.15842117841973455	0.5265911796795487
n_mut	GNAQ	driver_val	-0.7159379336284379	0.00026764388070221485	0.00026764388070221485	3.5724426816944925	-1.1008704520987906	-0.3310054151580852
A[C>A]T	CBL	driver_val	0.40976372932523686	0.00026854219734604617	0.00026854219734604617	3.5709874617907547	0.1893972678772115	0.6301301907732622
G[C>G]A	FANCF	driver_val	0.4924576684309668	0.00026935196412825437	0.00026935196412825437	3.5696798532089766	0.22756297286636462	0.7573523639955689
T[C>G]C	XPC	driver_val	0.2181764486937618	0.0002696619001257239	0.0002696619001257239	3.5691804096242916	0.100809039652635	0.3355438577348886
G[T>C]G	KDR	driver_val	0.9998392436644559	0.0002699796908853225	0.0002699796908853225	3.5686689042416573	0.4619337528155284	1.5377447345133834
G[C>T]G	CTNNB1	driver_val	0.09827786318659895	0.00026999554317469113	0.00026999554317469113	3.568643404695137	0.045404941910475366	0.15115078446272254
T[C>G]G	IGF2BP2	driver_val	0.19577553233760225	0.0002707103217992055	0.0002707103217992055	3.567495184883436	0.09042974236798211	0.3011213223072224
C[C>A]C	POLQ	driver_val	1.035358181105135	0.0002715068354407491	0.0002715068354407491	3.566219232164159	0.4781215947894786	1.5925947674207912
T[C>G]G	NCOR1	driver_val	0.08477070482379738	0.00027161373126581074	0.00027161373126581074	3.5660482783450327	0.03914528330237619	0.13039612634521858
A[C>A]A	TBX3	driver_val	0.1360438485928418	0.00027170976028641344	0.00027170976028641344	3.5658947606899596	0.06282028441299334	0.20926741277269026
G[T>C]G	ESR1	driver_val	0.23408482205717104	0.0002722216877603958	0.0002722216877603958	3.565077277738649	0.10807539252551884	0.36009425158882324
C[C>T]C	NRAS	driver_val	0.09224501031390177	0.00027259735993927594	0.00027259735993927594	3.564478354551809	0.042584056595929114	0.14190596403187442
T[T>A]G	AKT1	driver_val	-0.11002520062114184	0.00027368559124715493	0.00027368559124715493	3.5627480663332896	-0.1692749920218611	-0.05077540922042257
del	SDHD	driver_val	0.5772195246306596	0.00027489903263552194	0.00027489903263552194	3.5608267884278813	0.26628299281842194	0.8881560564428973
A[C>G]C	SDHA	driver_val	0.11158286044858265	0.0002759129438436847	0.0002759129438436847	3.5592279250807053	0.05145973709747873	0.17170598379968657
A[C>T]G	SDHAF2	driver_val	0.3707865647560247	0.00027615915568484056	0.00027615915568484056	3.5588405537530337	0.17098656068006338	0.570586568831986
G[T>C]T	ESR1	driver_val	0.2196344755918054	0.0002763978833242105	0.0002763978833242105	3.5584652871449274	0.10127620248566509	0.3379927486979457
G[C>G]T	LEF1	driver_val	0.36484197724225886	0.0002769867277282613	0.0002769867277282613	3.5575410403668646	0.168203524514362	0.5614804299701557
A[T>A]A	GATA3	driver_val	0.09441411233753182	0.0002771745634191619	0.0002771745634191619	3.5572466278610118	0.043525402227366713	0.14530282244769693
C[T>C]G	SDHAF2	driver_val	0.4618478063952681	0.0002784478235137842	0.0002784478235137842	3.555256172421906	0.21283330756997204	0.7108623052205643
T[C>T]C	TBL1XR1	driver_val	0.43391928362751964	0.0002796904856873836	0.0002796904856873836	3.5533223068989326	0.19988903771387875	0.6679495295411605
C[T>G]A	SOX21	driver_val	0.3667512031863107	0.00028014317366556896	0.00028014317366556896	3.5526199556540066	0.16892470341607363	0.5645777029565477
T[T>A]A	SOCS1	driver_val	0.42204380785333334	0.0002806717591733682	0.0002806717591733682	3.5518012833120722	0.19436185448791046	0.6497257612187562
Neg	SMAD4	driver_val	0.10996063729565526	0.0002815558399328652	0.0002815558399328652	3.550435460245136	0.050626397650191474	0.16929487694111905
A[T>A]C	CBL	driver_val	0.357442516280867	0.0002824131959150324	0.0002824131959150324	3.54911501449279	0.16452653187973007	0.5503585006820039
SVMEI	ATR	driver_val	0.06526157245012204	0.0002825310481973403	0.0002825310481973403	3.548933819278707	0.03003807934393722	0.10048506555630686
A[C>T]T	SOCS1	driver_val	0.4197906348662736	0.0002829072492780419	0.0002829072492780419	3.5483559239423927	0.19319646478562794	0.6463848049469193
Neg	RPL10	driver_val	0.28441146947620327	0.000284023207391323	0.000284023207391323	3.546646172522641	0.1308491280380414	0.43797381091436516
G[C>A]G	IDH1	driver_val	-0.09949439905780426	0.00028405411404185143	0.00028405411404185143	3.546598916322524	-0.15321484574132554	-0.045773952374282965
C[T>C]A	ID3	driver_val	0.7479369630045933	0.0002846641112799946	0.0002846641112799946	3.5456672826090365	0.3440384227883847	1.151835503220802
A[T>C]C	SOCS1	driver_val	0.4303653090218481	0.00028522374488400287	0.00028522374488400287	3.5448143222884907	0.197928306669807	0.6628023113738892
G[C>G]C	ID3	driver_val	0.670893613065296	0.00028892774904911946	0.00028892774904911946	3.539210745867185	0.308215802079002	1.03357142405159
A[C>A]C	JAK1	driver_val	0.4189527970725969	0.00028903154042910704	0.00028903154042910704	3.5390547624790716	0.19246565682350178	0.645439937321692
n_mut	ESR1	driver_val	0.23572404886051673	0.00028937045878278927	0.00028937045878278927	3.538545807157803	0.10828026690267217	0.3631678308183613
T[C>G]G	TSC1	driver_val	0.11119480201541802	0.0002904042447179818	0.0002904042447179818	3.536997040023858	0.05106223319182299	0.17132737083901306
A[T>C]G	BTG2	driver_val	0.6422648010382578	0.0002914612899818678	0.0002914612899818678	3.5354191172810245	0.294847021938699	0.9896825801378166
G[C>G]A	ERBB2	driver_val	0.11421256251434903	0.00029165283959186385	0.00029165283959186385	3.5351337908332323	0.05242911060862484	0.1759960144200732
C[C>G]G	LATS2	driver_val	0.17437698365571888	0.00029220296888717934	0.00029220296888717934	3.534315375791287	0.08003480360375459	0.2687191637076832
G[T>C]T	FGFR2	driver_val	0.15665259771072987	0.0002924779176947902	0.0002924779176947902	3.533906917907701	0.07189404619269431	0.24141114922876544
G[C>A]T	GATA3	driver_val	0.11004607284551812	0.000292761453732569	0.000292761453732569	3.533486104981318	0.05050035448407378	0.16959179120696247
A[C>G]G	PAX5	driver_val	0.1711695119240421	0.0002938855943927546	0.0002938855943927546	3.5318217015390476	0.0785246465627497	0.26381437728533447
G[C>A]G	ERBB3	driver_val	0.13284683072743045	0.0002945750153135497	0.0002945750153135497	3.530804091069768	0.060931928004483896	0.20476173345037701
C[C>A]G	NFE2L2	driver_val	0.14927861337351428	0.0002946308029190449	0.0002946308029190449	3.530721850709786	0.0684674846853938	0.23008974206163474
G[T>A]C	FOXL2	driver_val	0.29934875571750247	0.00029469188842294326	0.00029469188842294326	3.5306318182106065	0.13729560621527906	0.4614019052197259
G[C>A]G	EPAS1	driver_val	0.8071666720778318	0.0002955170605214633	0.0002955170605214633	3.5294174417659656	0.3701177027596646	1.244215641395999
T[T>C]T	ESR1	driver_val	0.22649366477557675	0.00029554483765672644	0.00029554483765672644	3.5293766221610685	0.1038554392544607	0.3491318902966928
G[T>C]G	TBL1XR1	driver_val	0.44358762437642296	0.0002975298975313527	0.0002975298975313527	3.5264693873119137	0.20328567135260917	0.6838895774002367
A[C>G]C	MUC16	driver_val	0.42966571041431256	0.0002982195931957308	0.0002982195931957308	3.5254638265528686	0.19686698926825963	0.6624644315603655
C[C>G]G	USP44	driver_val	0.1905827481050363	0.00029878372483871704	0.00029878372483871704	3.5246430628313425	0.08730844424987284	0.2938570519601998
T[C>T]C	LYN	driver_val	1.183473223505268	0.0002993827190739963	0.0002993827190739963	3.5237732715527628	0.5420724886197447	1.8248739583907914
A[C>T]T	ACVR1	driver_val	0.32247581442556655	0.00029959176761208434	0.00029959176761208434	3.5234701246500286	0.1476965564007265	0.4972550724504066
A[C>T]G	EPAS1	driver_val	0.7959636224926613	0.00029998538391005756	0.00029998538391005756	3.522899904753153	0.3645172364374827	1.2274100085478399
A[T>A]T	PPM1D	driver_val	0.7205449911716972	0.0003002710129666595	0.0003002710129666595	3.522486590932054	0.32995208676347787	1.1111378955799167
G[C>A]A	IKZF3	driver_val	0.3943951326132607	0.00030032986747749674	0.00030032986747749674	3.522401475541099	0.18059848314046784	0.6081917820860536
T[T>A]A	ERBB3	driver_val	0.14370618180951242	0.00030060190704616843	0.00030060190704616843	3.5220082685362013	0.06579980769369936	0.22161255592532547
C[C>G]T	FBXO11	driver_val	0.15118649934035208	0.00030099971688164545	0.00030099971688164545	3.521433912900499	0.06921710228884485	0.2331558963918593
T[T>G]A	GNA11	driver_val	-0.9224580384930345	0.0003011614979293809	0.0003011614979293809	3.521200551414337	-1.4226101260047055	-0.4223059509813637
T[C>A]A	KLF6	driver_val	0.3246327167593266	0.00030119194695612714	0.00030119194695612714	3.521156644155505	0.1486172216959623	0.5006482118226909
T[C>G]T	CCNC	driver_val	0.13345205940403065	0.0003023561958381038	0.0003023561958381038	3.519481127469056	0.06107447220587023	0.20582964660219108
G[T>A]A	GNAQ	driver_val	-0.6226531623910513	0.0003027091230831959	0.0003027091230831959	3.5189744900279525	-0.9603767383554341	-0.28492958642666844
G[T>A]G	RAD21	driver_val	0.48220154476812976	0.00030284816201592627	0.00030284816201592627	3.5187750577238535	0.22064951632463736	0.7437535732116222
T[T>G]G	BIRC6	driver_val	0.6859455485903103	0.000303043373470163	0.000303043373470163	3.5184952080961645	0.3138630653534571	1.0580280318271635
A[C>A]G	EED	driver_val	0.24222817225485185	0.00030308870950775774	0.00030308870950775774	3.518430241427848	0.11083315429630913	0.3736231902133946
G[C>T]A	DAXX	driver_val	0.7385885924473297	0.00030349030672941206	0.00030349030672941206	3.517855175432728	0.33790816653668654	1.1392690183579728
A[T>G]A	GNA11	driver_val	-0.8633217913461845	0.0003040973441086281	0.0003040973441086281	3.5169873728318763	-1.331736526982668	-0.3949070557097011
SNV	DDB2	driver_val	0.7388265220449411	0.0003042675256736962	0.0003042675256736962	3.5167443972090893	0.33794339881744867	1.1397096452724336
C[C>G]A	LATS1	driver_val	0.13286534684230625	0.0003059513453807898	0.0003059513453807898	3.514347632710286	0.060744764038404245	0.20498592964620826
T[C>G]C	MGMT	driver_val	0.28758582334188953	0.00030645783176957834	0.00030645783176957834	3.513629275434894	0.13146292179448837	0.4437087248892907
A[C>T]C	TBL1XR1	driver_val	0.39279006675028644	0.0003065537176341643	0.0003065537176341643	3.5134934127345505	0.17954970794074754	0.6060304255598253
T[T>A]C	FANCF	driver_val	0.4993427112685488	0.00030832376900295934	0.00030832376900295934	3.5109929937654814	0.22814409974636846	0.7705413227907292
T[C>G]C	FOXA1	driver_val	0.33217844185328427	0.00031058686603392877	0.00031058686603392877	3.5078169134805863	0.15167361199055512	0.5126832717160135
C[C>A]C	VHL	driver_val	0.10430715296003372	0.00031181659071042033	0.00031181659071042033	3.506100781185986	0.04761080191533873	0.1610035040047287
T[T>C]C	TBL1XR1	driver_val	0.4275296399630164	0.00031410340516298003	0.00031410340516298003	3.50292735543379	0.19502263532514275	0.6600366446008901
T[T>G]T	TRRAP	driver_val	0.5104006083187358	0.0003141803406905324	0.0003141803406905324	3.502820993696865	0.23282029106413282	0.7879809255733388
C[C>T]A	SOCS1	driver_val	0.4074174593165114	0.00031542662499571653	0.00031542662499571653	3.501101650890789	0.1857810123688388	0.629053906264184
T[C>T]C	GPC3	driver_val	1.1772737854016033	0.0003168520436946573	0.0003168520436946573	3.4991434873317036	0.5366244367298157	1.817923134073391
T[C>T]A	RAC1	driver_val	0.37588791081205286	0.00031715609731629854	0.00031715609731629854	3.498726934888089	0.1713228975551028	0.580452924069003
T[C>A]T	ACVR1	driver_val	0.3846996903246039	0.0003176000159011381	0.0003176000159011381	3.498119484501313	0.17531799312100063	0.5940813875282072
A[C>A]C	ERBB2	driver_val	0.11203901664659362	0.00031797870895012887	0.00031797870895012887	3.4976019583018254	0.05105394232339293	0.17302409096979432
T[C>G]A	CTNNB1	driver_val	-0.12152036221937416	0.0003185379551300106	0.0003185379551300106	3.4968388122409277	-0.18767472199406143	-0.055366002444686896
T[T>G]G	TMEM127	driver_val	0.4411432364282133	0.0003186337315253378	0.0003186337315253378	3.496708250380846	0.2009844521423312	0.6813020207140954
C[T>C]T	IDH2	driver_val	-0.233605632673311	0.0003191473723345273	0.0003191473723345273	3.4960087269362377	-0.36079556147325875	-0.10641570387336324
A[T>A]A	ID3	driver_val	0.6399306979198085	0.00031998693716161385	0.00031998693716161385	3.4948677505376704	0.29144508488083615	0.9884163109587809
A[T>G]A	BIRC6	driver_val	0.6656196767666929	0.00032130045575995306	0.00032130045575995306	3.493088658407734	0.30303724906298873	1.028202104470397
SVMEI	BRCA1	driver_val	0.09799379419279976	0.0003216303070293001	0.0003216303070293001	3.4926430346890203	0.04460975637002552	0.151377832015574
C[C>A]G	FOXL2	driver_val	0.31551388399440483	0.0003219870299602125	0.0003219870299602125	3.4921616218760843	0.1436177293578412	0.48741003863096843
T[T>G]T	BIRC6	driver_val	0.7878694682962065	0.0003224929349242122	0.0003224929349242122	3.4914797953141044	0.3585789353489293	1.2171600012434838
G[C>A]T	BIRC6	driver_val	0.7485248071162153	0.00032308341493088826	0.00032308341493088826	3.490685335355514	0.3406181829029853	1.1564314313294453
T[T>G]C	TMEM127	driver_val	0.4371122659126718	0.00032310158797915816	0.00032310158797915816	3.4906609075072987	0.1989081165020356	0.675316415323308
C[C>T]C	FGFR2	driver_val	0.14653167633453099	0.0003234574278127104	0.0003234574278127104	3.4901828713559757	0.06667293434597867	0.22639041832308332
A[T>G]C	AKT1	driver_val	-0.10756491646850691	0.00032413506990761493	0.00032413506990761493	3.489273977781784	-0.1661959329708259	-0.048933899966187897
C[C>A]G	KDM6A	driver_val	0.19211686335622635	0.0003242960958722113	0.0003242960958722113	3.489058279669184	0.08739487175127854	0.2968388549611742
C[T>C]G	KDR	driver_val	0.9874184604519408	0.0003273904923224311	0.0003273904923224311	3.4849339369945107	0.4488106599724364	1.5260262609314452
T[T>C]T	GNAQ	driver_val	-0.6790054012774737	0.00032793389260076384	0.00032793389260076384	3.4842136958380294	-1.0494274918968733	-0.308583310658074
A[C>A]G	CBL	driver_val	0.34128274550754756	0.00032805562893311365	0.00032805562893311365	3.4840525060133203	0.15509560703663652	0.5274698839784586
T[C>A]A	TBL1XR1	driver_val	0.4328388785800173	0.00032807200055137774	0.00032807200055137774	3.4840308330852072	0.19670234632454586	0.6689754108354887
A[C>A]A	CIC	driver_val	0.19468664613751133	0.00032863740858258704	0.00032863740858258704	3.48328300262858	0.08846149640812852	0.30091179586689415
C[C>G]C	SMAD3	driver_val	0.1341862111005207	0.0003295300290253004	0.0003295300290253004	3.4821050033893814	0.06095696007303357	0.20741546212800782
C[T>A]C	SDHAF2	driver_val	0.431368763443915	0.00032999502511374754	0.00032999502511374754	3.4814926073400927	0.19593439373228255	0.6668031331555475
A[T>C]A	GATA3	driver_val	0.09787837967821375	0.00033003435608139743	0.00033003435608139743	3.4814408483647346	0.04445741825590173	0.15129934110052579
A[C>G]C	CBL	driver_val	0.3513037349127288	0.00033192579593031976	0.00033192579593031976	3.4789589946692656	0.15948633462902095	0.5431211351964367
C[T>C]T	RPL5	driver_val	0.2460941317819104	0.0003319871453589283	0.0003319871453589283	3.478878731982002	0.11172103537138237	0.3804672281924384
T[C>G]G	CHEK2	driver_val	0.06691542180898952	0.0003328530350254984	0.0003328530350254984	3.477747478703847	0.030371132483066922	0.10345971113491212
T[C>A]G	SMO	driver_val	0.8045992950178914	0.0003340568121389371	0.0003340568121389371	3.4761796676187515	0.3650708718177627	1.2441277182180202
G[T>A]G	KDR	driver_val	0.8753402118695669	0.000334924725474661	0.000334924725474661	3.475052789931522	0.3970778740593127	1.3536025496798212
T[C>G]G	CYLD	driver_val	0.13531988666128658	0.0003349438897981868	0.0003349438897981868	3.4750279404020197	0.061384433984565834	0.20925533933800733
A[C>T]A	EGFR	driver_val	-0.1470980036058399	0.00033527426263078066	0.00033527426263078066	3.4745997839599196	-0.22747449559067437	-0.06672151162100545
T[T>C]T	FES	driver_val	1.1709317398808181	0.00033567988326671413	0.00033567988326671413	3.4740746845132007	0.5310612726703487	1.8108022070912875
T[C>A]T	SRSF2	driver_val	-0.4420524985547923	0.0003360778953324291	0.0003360778953324291	3.4735600512045752	-0.683638519268287	-0.2004664778412976
A[C>A]A	EPAS1	driver_val	0.8128363116784999	0.00033853490869203013	0.00033853490869203013	3.470396541541224	0.36837755112734355	1.2572950722296563
A[T>C]T	FES	driver_val	0.9666282874870928	0.0003391152091790633	0.0003391152091790633	3.469652731854419	0.438010119167175	1.4952464558070107
G[T>G]A	APC	driver_val	0.05554951027985338	0.0003393029529247727	0.0003393029529247727	3.4694123607104563	0.02517002988078975	0.08592899067891702
G[T>A]A	LEF1	driver_val	0.3663608081761029	0.0003399908669105654	0.0003399908669105654	3.4685327491448583	0.16597210012239977	0.566749516229806
A[T>C]G	DAXX	driver_val	0.6956415096991753	0.0003399921140902622	0.0003399921140902622	3.4685311560365735	0.3151457318415254	1.0761372875568251
n_mut	DAXX	driver_val	0.7692509552619989	0.0003406279659966753	0.0003406279659966753	3.467719698770823	0.34843560423865	1.1900663062853478
C[C>G]T	FEN1	driver_val	0.3534859176320212	0.0003406725622686606	0.0003406725622686606	3.4676628430542613	0.16011115499786074	0.5468606802661816
G[C>G]A	SDHAF2	driver_val	0.38812161451063143	0.00034120171713651815	0.00034120171713651815	3.466988791862551	0.17577532588967792	0.6004679031315849
T[T>A]A	SDHAF2	driver_val	0.40063441606767347	0.00034264324460904716	0.00034264324460904716	3.4651578261052607	0.18137476807765052	0.6198940640576964
T[C>G]G	FANCF	driver_val	0.49581462474426413	0.000343009585891133	0.000343009585891133	3.4646937428101428	0.22444347828096528	0.7671857712075629
del	TP53	driver_val	-0.045570657746841534	0.0003433279820570897	0.0003433279820570897	3.4642907990859135	-0.07051425311523879	-0.020627062378444277
T[C>T]A	IDH1	driver_val	-0.1302754688440923	0.00034346804992154957	0.00034346804992154957	3.464113655658643	-0.201585288008748	-0.0589656496794366
T[T>C]T	NFE2L2	driver_val	0.15020740020470083	0.0003435022924384071	0.0003435022924384071	3.4640703602346257	0.06798669807943132	0.23242810232997035
T[C>G]A	MAP2K4	driver_val	0.2852411376594155	0.00034646735026894735	0.00034646735026894735	3.4603376853411376	0.12900743208204646	0.44147484323678454
T[T>C]A	FES	driver_val	1.160868478068625	0.0003466819699443416	0.0003466819699443416	3.4600687443179208	0.525002989415761	1.7967339667214888
C[C>A]T	IDH1	driver_val	-0.13914547609896274	0.00034696838180522976	0.00034696838180522976	3.459710099368082	-0.21536698641149044	-0.06292396578643505
svdup	PIK3CA	driver_val	-0.07280725916574098	0.0003473055335785917	0.0003473055335785917	3.4592882970707453	-0.11269266229453909	-0.032921856036942865
G[C>A]G	KDR	driver_val	0.798971803440628	0.00034816338239085126	0.00034816338239085126	3.4582169071470146	0.36119865336679596	1.2367449535144601
G[T>G]A	CHD4	driver_val	0.15783344816794842	0.000348536253161318	0.000348536253161318	3.457752041872872	0.0713464699925002	0.24432042634339662
A[T>G]G	JAK1	driver_val	0.41753767775320455	0.0003491380755094639	0.0003491380755094639	3.4570027862991095	0.18871335953244095	0.6463619959739682
C[T>A]A	SMARCD1	driver_val	0.24735888076176882	0.00034998744994064985	0.00034998744994064985	3.4559475285618513	0.11177400309408814	0.3829437584294495
C[T>A]G	EPAS1	driver_val	0.8880343349708631	0.0003503829384491006	0.0003503829384491006	3.455457049529671	0.40123563012688485	1.3748330398148414
C[C>G]T	DNM2	driver_val	0.1399462053920895	0.00035062049905877906	0.00035062049905877906	3.4551626964342934	0.06322731072524664	0.21666510005893236
G[T>G]C	SMO	driver_val	0.8758183835684756	0.00035113507390724944	0.00035113507390724944	3.4545257878983895	0.39564076859142955	1.3559959985455217
C[C>A]C	ID3	driver_val	0.7870404244343686	0.00035117480973361517	0.00035117480973361517	3.4544766442068515	0.3555327818111835	1.2185480670575537
G[T>G]T	TRRAP	driver_val	0.5120637559520856	0.00035150343266268045	0.00035150343266268045	3.454070429451608	0.23129728435824332	0.792830227545928
C[C>T]A	NRAS	driver_val	0.08782326505956457	0.0003521561441354771	0.0003521561441354771	3.4532647299868113	0.039662895304182336	0.1359836348149468
A[T>C]G	KNSTRN	driver_val	0.5524461475525392	0.00035240100597846134	0.00035240100597846134	3.4529628605032614	0.2494812573647467	0.8554110377403317
C[C>A]C	SOCS1	driver_val	0.4885951810938179	0.00035240131384641464	0.00035240131384641464	3.4529624810909083	0.22064653936915962	0.7565438228184762
A[T>A]A	GNA11	driver_val	-0.8211405898074233	0.000352856311634941	0.000352856311634941	3.4524021098191597	-1.2715017894149745	-0.37077939019987216
A[T>G]T	FGFR3	driver_val	-0.14995845450458514	0.00035329488063344066	0.00035329488063344066	3.4518626555987115	-0.23221187050074904	-0.06770503850842124
C[T>C]C	KDR	driver_val	0.9438806060916649	0.00035331528121878463	0.00035331528121878463	3.45183757851343	0.42615232583257445	1.4616088863507555
C[C>G]C	EED	driver_val	0.243693999175214	0.00035408000821236774	0.00035408000821236774	3.450898593343992	0.11000412874546212	0.3773838696049659
A[T>C]T	MAP2K1	driver_val	0.20435197615298742	0.000354524028419572	0.000354524028419572	3.45035432449676	0.09223473010324593	0.3164692222027289
C[T>C]G	IKZF3	driver_val	0.4542321159042285	0.0003545836431274189	0.0003545836431274189	3.4502813021906755	0.2050156274516662	0.7034486043567908
T[C>T]A	EPAS1	driver_val	1.0572203023054245	0.00035542210632100223	0.00035542210632100223	3.44925556371515	0.47707113953916713	1.637369465071682
G[C>G]T	KDR	driver_val	0.8534795580247746	0.00035580741644910716	0.00035580741644910716	3.448785003724399	0.3850958032291367	1.3218633128204125
A[T>G]G	FANCF	driver_val	0.4813158518685901	0.0003563050018271971	0.0003563050018271971	3.448178080958825	0.21714590876976236	0.7454857949674178
G[C>T]G	SOCS1	driver_val	0.4225933312695635	0.00035732743663314403	0.00035732743663314403	3.4469336361319893	0.19060442152988166	0.6545822410092453
C[T>G]T	KDR	driver_val	1.1153046449633284	0.0003593109493989903	0.0003593109493989903	3.4445295481972247	0.5027925525335065	1.7278167373931503
G[C>A]C	BIRC6	driver_val	0.6846073708186379	0.0003605424845366291	0.0003605424845366291	3.4430435528233145	0.3085345605106626	1.060680181126613
G[C>A]G	GNAS	driver_val	0.15437262985398834	0.0003611029896292326	0.0003611029896292326	3.442368915965021	0.0695620045956472	0.23918325511232946
C[T>C]C	TMEM127	driver_val	0.47041271690743425	0.0003613111148166002	0.0003613111148166002	3.4421186782623976	0.21196219382470938	0.7288632399901591
A[T>G]A	DDB2	driver_val	0.6598151422913234	0.00036423395288965406	0.00036423395288965406	3.438619572914163	0.29708965238246693	1.02254063220018
G[C>A]T	RPL5	driver_val	0.2399280577442819	0.0003653880554488533	0.0003653880554488533	3.437245653856606	0.10799974848689775	0.371856367001666
C[T>A]G	IKZF3	driver_val	0.4102815192369665	0.00036570876979996516	0.00036570876979996516	3.436864625032299	0.18466703574535406	0.6358960027285789
C[C>A]G	ID3	driver_val	0.7233656866138287	0.00036634170718952705	0.00036634170718952705	3.4361136350587578	0.32553503132221173	1.1211963419054456
T[C>A]C	GNA11	driver_val	-0.9141528704010079	0.0003671649401093883	0.0003671649401093883	3.435138795455468	-1.4169942370008959	-0.4113115038011199
T[C>T]A	DAXX	driver_val	0.816826907245869	0.0003692141683116318	0.0003692141683116318	3.4327216416074053	0.36733652169101105	1.2663172928007271
A[T>G]T	MTOR	driver_val	0.17437105301832184	0.0003700840535283949	0.0003700840535283949	3.431699627722577	0.07840002450518875	0.27034208153145495
G[T>A]A	CBL	driver_val	0.37611848467285874	0.0003711608254243501	0.0003711608254243501	3.430437868120869	0.16906452383616058	0.5831724455095569
T[T>C]A	TBL1XR1	driver_val	0.4220848570358329	0.000372293799927995	0.000372293799927995	3.429114196334604	0.18967403247364567	0.6544956815980202
A[T>C]A	ACVR1	driver_val	0.31820077525898155	0.0003725167460271939	0.0003725167460271939	3.4288541993083492	0.14298346402793388	0.4934180864900292
T[C>G]A	LATS1	driver_val	0.17421441710142954	0.00037255802485228786	0.00037255802485228786	3.428806077517955	0.07828243364503837	0.2701464005578207
T[C>G]A	CUL3	driver_val	0.18197504785282204	0.00037294560038759366	0.00037294560038759366	3.428354511822578	0.08176194208125978	0.2821881536243843
C[C>A]T	TBL1XR1	driver_val	0.5038190985958578	0.00037346620170485326	0.00037346620170485326	3.42774869526023	0.2263388640408442	0.7812993331508715
G[C>A]A	IDH1	driver_val	-0.10287533606812965	0.00037735778680696554	0.00037735778680696554	3.4232466838800697	-0.1595777427627641	-0.04617292937349522
A[T>A]G	ERBB2	driver_val	0.10189970849842558	0.00037834064199375266	0.00037834064199375266	3.4221170035511417	0.04572423376754305	0.1580751832293081
G[C>A]C	BAP1	driver_val	0.11454325462739742	0.00037921356881132046	0.00037921356881132046	3.4211161313696947	0.05138684869271973	0.17769966056207512
C[C>T]T	SDHAF2	driver_val	0.3908528592984483	0.00038020650743151343	0.00038020650743151343	3.4199804542317223	0.1753042292056895	0.6064014893912071
n_mut	AKT1	driver_val	-0.12269262949309458	0.00038361533740371593	0.00038361533740371593	3.4161040375372385	-0.19040027119133762	-0.05498498779485152
C[T>C]T	AKT1	driver_val	-0.1211055725208646	0.00038540945780000463	0.00038540945780000463	3.4140776321300867	-0.1879605331918841	-0.05425061184984509
A[T>G]A	RPL5	driver_val	0.2124300344499846	0.0003854118275271531	0.0003854118275271531	3.4140749618368713	0.09516038465912427	0.32969968424084495
T[C>T]A	RPL5	driver_val	0.2633030912647658	0.0003856702302679601	0.0003856702302679601	3.4137838828589397	0.11794230488182819	0.4086638776477034
T[C>T]C	GNAS	driver_val	0.18377315318265064	0.0003875796948890373	0.0003875796948890373	3.4116389835011414	0.08228097327626592	0.28526533308903534
G[T>A]A	KLF6	driver_val	0.28778036455556527	0.000387944762096281	0.000387944762096281	3.4112301074588385	0.1288371347729794	0.4467235943381511
C[T>A]A	CBL	driver_val	0.3884536903206019	0.000389019614835223	0.000389019614835223	3.410028500473938	0.17386374088418954	0.6030436397570142
T[C>T]T	EGFR	driver_val	-0.16090558756969375	0.0003900648038142191	0.0003900648038142191	3.408863235022395	-0.24981092517882472	-0.07200024996056278
T[C>G]G	CDH1	driver_val	-0.07193249746045786	0.00039034769231202426	0.00039034769231202426	3.408548383787743	-0.11167957932518144	-0.03218541559573429
T[C>G]G	BCORL1	driver_val	0.12167331484082891	0.00039084386660757556	0.00039084386660757556	3.407996698902937	0.054435056066763104	0.18891157361489472
G[C>A]T	KNSTRN	driver_val	0.5877848156299716	0.0003910402672915521	0.0003910402672915521	3.4077785189159315	0.2629551383050506	0.9126144929548927
G[T>G]A	IDH2	driver_val	-0.19754550894602102	0.0003912945913556289	0.0003912945913556289	3.40749615506543	-0.3067210849321197	-0.08836993295992232
C[T>C]A	SDHAF2	driver_val	0.4369430028596359	0.0003923331992054978	0.0003923331992054978	3.4063449403494364	0.19541431070380869	0.6784716950154631
A[C>A]G	IDH1	driver_val	-0.09527551785866846	0.00039286959417685367	0.00039286959417685367	3.4057515817562654	-0.1479462549424407	-0.042604780774896205
A[C>T]G	FES	driver_val	0.9551101028595199	0.00039490391319698846	0.00039490391319698846	3.403508562714612	0.4268978864755465	1.4833223192434932
C[C>T]T	FES	driver_val	1.0302224390149881	0.00039567850204864967	0.00039567850204864967	3.4026575451225805	0.46038711036007296	1.6000577676699033
G[C>A]A	PPP2R1A	driver_val	0.12207275889575439	0.00039649832935754266	0.00039649832935754266	3.4017586382387583	0.0545416199158187	0.1896038978756901
C[C>A]A	ELF3	driver_val	0.12350655184083431	0.00039892333601069174	0.00039892333601069174	3.3991105578133993	0.055151180468792194	0.19186192321287643
T[C>G]G	CNOT3	driver_val	0.14596573962479348	0.00039915151936436216	0.00039915151936436216	3.3988622132542536	0.06517676467434841	0.22675471457523855
T[T>G]C	GATA2	driver_val	0.6087659982513459	0.00039932179855256517	0.00039932179855256517	3.398676981484372	0.2718160732149978	0.945715923287694
C[C>T]T	VHL	driver_val	0.08556332251179748	0.0003996479650579691	0.0003996479650579691	3.3983223940448988	0.038201428965908925	0.13292521605768604
T[T>G]A	VHL	driver_val	0.09186104333292965	0.00040006432882354434	0.00040006432882354434	3.3978701701549427	0.04100922158593036	0.14271286507992892
G[C>G]G	GNAS	driver_val	0.15116897465319118	0.00040032779863043627	0.00040032779863043627	3.39758425158206	0.0674817558733624	0.23485619343301994
C[T>A]C	IKZF3	driver_val	0.4255968541829014	0.00040064662034900296	0.00040064662034900296	3.3972385163947276	0.1899722346842424	0.6612214736815604
A[C>A]G	AKT1	driver_val	-0.09643349005056503	0.00040352289883483904	0.00040352289883483904	3.3941318152035316	-0.1498507994633107	-0.04301618063781936
SVMEI	CTNNB1	driver_val	-0.08432465401833261	0.00040396789913563295	0.00040396789913563295	3.3936531442511684	-0.131038372434428	-0.03761093560223722
T[C>A]T	BIRC6	driver_val	0.789203233799735	0.0004053687240193253	0.0004053687240193253	3.3921497620806105	0.35189159897989253	1.2265148686195775
C[T>A]A	EPAS1	driver_val	0.8910803293156627	0.000406565200308667	0.000406565200308667	3.3908697972688278	0.3972080032639679	1.3849526553673575
A[C>G]G	FEN1	driver_val	0.3397119576846336	0.00040826262258898053	0.00040826262258898053	3.389060378946478	0.15137135145854758	0.5280525639107196
SVMEI	SETD1B	driver_val	0.061445411872128666	0.00040827390698374897	0.00040827390698374897	3.3890483751959968	0.027379227905791385	0.09551159583846594
A[C>G]A	JAK1	driver_val	0.4171456572398255	0.00041046936418872394	0.00041046936418872394	3.386719251358885	0.18578152790143662	0.6485097865782143
A[T>A]T	AKT1	driver_val	-0.11334720287603389	0.0004105688506185253	0.0004105688506185253	3.3866140031331162	-0.17621481798435887	-0.05047958776770892
G[C>A]G	IKZF3	driver_val	0.3651714463148905	0.00041110798510039787	0.00041110798510039787	3.3860440876775413	0.16261052935383574	0.5677323632759452
G[T>C]C	AKT1	driver_val	-0.11678702291558757	0.0004111407811771372	0.0004111407811771372	3.386009443283417	-0.18156927239106196	-0.05200477344011317
T[C>G]T	IDH2	driver_val	-0.2442797368841322	0.00041119448715228887	0.00041119448715228887	3.3859527165210244	-0.37978405251456426	-0.10877542125370018
A[T>G]G	FES	driver_val	1.009212399148349	0.00041128242970316645	0.00041128242970316645	3.385859843483658	0.44938362747950233	1.5690411708171959
A[C>A]A	SMAD4	driver_val	0.09973191168172699	0.00041225808823169944	0.00041225808823169944	3.384830815028654	0.04439895979898854	0.15506486356446544
T[T>G]C	TBL1XR1	driver_val	0.3840081656583079	0.00041530773560448386	0.00041530773560448386	3.381629979559388	0.17083623754447436	0.5971800937721414
G[C>T]C	RECQL4	driver_val	1.1870811892214583	0.00041584651071575207	0.00041584651071575207	3.3810669382427614	0.5280405513649066	1.8461218270780102
C[C>G]T	VHL	driver_val	0.08177207116271142	0.00041850724637861617	0.00041850724637861617	3.3782970178738245	0.03635233824755566	0.12719180407786718
Neg	SMAD2	driver_val	0.14933291792985265	0.0004190122447476688	0.0004190122447476688	3.3777732855094973	0.06637946998944862	0.2322863658702567
A[C>T]C	CDH1	driver_val	0.07258164941684171	0.00041969984804343283	0.00041969984804343283	3.377061188029183	0.032258059737723055	0.11290523909596037
G[T>A]C	TMEM127	driver_val	0.43575604070302515	0.0004213250110918062	0.0004213250110918062	3.3753827591101664	0.1935963622200827	0.6779157191859676
T[T>A]T	VHL	driver_val	0.09523524716142043	0.0004215843019419745	0.0004215843019419745	3.3751155688270678	0.0423083782425711	0.14816211608026975
A[T>C]G	FOXL2	driver_val	0.2956989234199037	0.0004216212733875098	0.0004216212733875098	3.375077484413814	0.13136353560458008	0.46003431123522737
G[T>C]G	GATA3	driver_val	0.10926965558403164	0.00042222983837261004	0.00042222983837261004	3.3744510789803317	0.048536199661861644	0.17000311150620162
T[C>G]C	SMAD2	driver_val	0.1593662368414258	0.0004223178673312309	0.0004223178673312309	3.374360544151199	0.07078708005294766	0.24794539362990398
A[C>G]G	RBM10	driver_val	0.09216794242025048	0.00042373090619236045	0.00042373090619236045	3.372909858162607	0.040926167485193954	0.143409717355307
T[C>A]C	ID3	driver_val	0.6998100749833003	0.00042421327937411846	0.00042421327937411846	3.3724157406552995	0.31070972849920836	1.0889104214673921
C[T>G]T	AKT1	driver_val	-0.1370513606613793	0.000426330755727655	0.000426330755727655	3.370253335987623	-0.2132816289770439	-0.0608210923457147
C[T>C]G	DAXX	driver_val	0.7489381763610226	0.0004270511075672123	0.0004270511075672123	3.369520147442827	0.3323132530027961	1.165563099719249
C[C>T]T	LYN	driver_val	1.0258443531908013	0.0004285625555637447	0.0004285625555637447	3.3679857768836494	0.45502817651561644	1.5966605298659862
T[T>A]T	BAP1	driver_val	0.12160653510076096	0.00042891877803094547	0.00042891877803094547	3.367624939965867	0.053936112254686586	0.18927695794683533
G[C>A]C	ELF3	driver_val	0.1149756303404944	0.00042896876935547825	0.00042896876935547825	3.367574325042085	0.05099454731455573	0.1789567133664331
G[T>G]G	RPL5	driver_val	0.20848161576204832	0.0004292588676411438	0.0004292588676411438	3.3672807244073786	0.09246086621583746	0.32450236530825916
T[C>G]C	KEAP1	driver_val	0.1841553024893633	0.00042961164382561103	0.00042961164382561103	3.366923956403747	0.08166588935874514	0.28664471561998145
T[C>G]A	SPEN	driver_val	0.09264937324396831	0.00043073747160268897	0.00043073747160268897	3.3657873455524747	0.04107631260141993	0.14422243388651668
C[C>A]G	TBL1XR1	driver_val	0.4128877950269437	0.0004316591442703531	0.0004316591442703531	3.3648590545580106	0.18301772180573478	0.6427578682481527
A[T>G]A	ELF3	driver_val	0.11079645086622064	0.0004318379265748953	0.0004318379265748953	3.3646792180025535	0.04910999838461597	0.17248290334782532
C[C>G]A	BUB1B	driver_val	0.16722323091890853	0.000432169051792111	0.000432169051792111	3.3643463367520616	0.07411551911610727	0.2603309427217098
C[T>A]G	CBL	driver_val	0.3798454096903158	0.00043289912382600635	0.00043289912382600635	3.3636132931841076	0.1683255243050417	0.59136529507559
T[T>C]A	RPL5	driver_val	0.2336649794911282	0.0004337576352715496	0.0004337576352715496	3.3627528674123277	0.10352736355813522	0.3638025954241212
T[C>T]G	GPC3	driver_val	1.092533772461586	0.0004340132367582718	0.0004340132367582718	3.3624970249496733	0.4840298381275302	1.701037706795642
T[T>G]C	TRRAP	driver_val	0.4284199665512535	0.0004345376056604769	0.0004345376056604769	3.3619726329687882	0.18978296252329205	0.6670569705792149
G[C>A]A	EPAS1	driver_val	0.8280239399844582	0.0004356511882864935	0.0004356511882864935	3.360861097042363	0.3667118187594989	1.2893360612094176
T[C>A]A	GNAQ	driver_val	-0.6712779539994188	0.0004360910170767802	0.0004360910170767802	3.360422859151306	-1.045291592629047	-0.29726431536979075
T[T>A]C	BAP1	driver_val	0.10961369122150873	0.00043631317614466366	0.00043631317614466366	3.360201671632672	0.04853825792438308	0.17068912451863438
A[T>C]T	PIK3CA	driver_val	0.033372020007493196	0.0004368078045130687	0.0004368078045130687	3.359709610626855	0.014775940136752892	0.051968099878233504
G[C>T]T	NFE2L2	driver_val	0.1457719630351087	0.00043720658787836403	0.00043720658787836403	3.35931330267461	0.06453702794821856	0.22700689812199884
T[C>G]G	GPC5	driver_val	0.14368701628226	0.000437525499912373	0.000437525499912373	3.358996630302229	0.0636095581505932	0.22376447441392677
G[C>A]C	FGFR3	driver_val	-0.13639502406422135	0.0004393878709502391	0.0004393878709502391	3.3571519356997266	-0.21243301798055234	-0.06035703014789037
C[C>G]T	NOTCH1	driver_val	0.1286111651253073	0.00044024122387720276	0.00044024122387720276	3.356309292850051	0.05690202941171138	0.2003203008389032
SNV	ACVR1	driver_val	0.34393148836424564	0.0004435658314460651	0.0004435658314460651	3.3530419156021325	0.15205803696916434	0.535804939759327
A[T>G]T	KDM6A	driver_val	0.19188927923659585	0.0004436787564211759	0.0004436787564211759	3.3529313650403254	0.08483549434328329	0.2989430641299084
T[C>G]C	CDKN2A	driver_val	0.09444059505594549	0.00044465483903484296	0.00044465483903484296	3.351976977036174	0.04174403467866836	0.14713715543322262
C[T>A]G	KNSTRN	driver_val	0.5378886468322507	0.0004482031205049705	0.0004482031205049705	3.3485251241209673	0.23757338979113862	0.8382039038733627
C[C>T]C	PPM1D	driver_val	0.659097958449716	0.0004499842871318144	0.0004499842871318144	3.3468026509604103	0.2909981711189991	1.0271977457804329
SVMEI	WNK2	driver_val	0.09210946847831868	0.00045080818196313697	0.00045080818196313697	3.3460082103073967	0.040660090551771916	0.14355884640486544
T[T>C]C	ESR1	driver_val	0.21820629318143436	0.0004528829340914282	0.0004528829340914282	3.3440140444518742	0.09628082445548711	0.3401317619073816
T[C>G]T	IGF2BP2	driver_val	0.22928864332350182	0.0004537846562748045	0.0004537846562748045	3.343150192910849	0.10115142745009453	0.3574258591969091
C[T>G]A	ELF3	driver_val	0.11398881068164034	0.00045709548490861524	0.00045709548490861524	3.3399930685574386	0.05025134612208594	0.17772627524119472
T[C>G]A	TSC1	driver_val	0.13813880408952592	0.00045927336144264687	0.00045927336144264687	3.3379287435957212	0.06086982071636281	0.21540778746268902
C[C>A]C	FES	driver_val	1.219430270288603	0.00045983010894669086	0.00045983010894669086	3.3374025952213904	0.5372698828907418	1.9015906576864643
T[C>G]T	RBM10	driver_val	0.12035849066875326	0.0004611778809005002	0.0004611778809005002	3.3361315305907406	0.053013861840719184	0.18770311949678734
C[T>C]G	RECQL4	driver_val	1.176174865292524	0.0004633403441703643	0.0004633403441703643	3.334099883073911	0.5178310173348241	1.8345187132502239
A[C>T]A	KDR	driver_val	0.8898946405191095	0.00046445291949089176	0.00046445291949089176	3.3330583028578493	0.3917002795665092	1.3880890014717098
SVMEI	APC	driver_val	-0.05023966912087414	0.0004648276620288045	0.0004648276620288045	3.3327080348582623	-0.0783673334119241	-0.022112004829824172
T[C>G]C	IDH2	driver_val	-0.21556489940279971	0.00046554785347815335	0.00046554785347815335	3.3320356714316124	-0.3362673741292361	-0.09486242467636335
G[T>C]A	DAXX	driver_val	0.7503086180904399	0.0004663609271242383	0.0004663609271242383	3.3312778429942687	0.3301281912580796	1.1704890449228003
A[C>G]A	CTNNB1	driver_val	-0.0904858733861063	0.00046661097841803654	0.00046661097841803654	3.3310450473462017	-0.1411609495484616	-0.03981079722375099
A[C>T]T	NF2	driver_val	0.13610081000771437	0.00046725806578989547	0.00046725806578989547	3.330443193110586	0.05987181067439604	0.2123298093410327
A[C>G]A	KNSTRN	driver_val	0.5091203923446438	0.0004688888170377427	0.0004688888170377427	3.3289301250276577	0.22389027010470125	0.7943505145845864
G[T>A]T	BIRC6	driver_val	0.6779506651733883	0.00046960700302588047	0.00046960700302588047	3.328265435285103	0.2980905513641741	1.0578107789826026
T[T>A]C	BIRC6	driver_val	0.6490177047343278	0.00047020850090693606	0.00047020850090693606	3.327709523523286	0.285333395210074	1.0127020142585816
G[C>G]C	ELF3	driver_val	0.11011945857275954	0.0004719910134703158	0.0004719910134703158	3.3260662700892323	0.04839496745451366	0.17184394969100542
G[C>A]A	MPL	driver_val	-1.0093691931383066	0.00047285884856809214	0.00047285884856809214	3.32526847963533	-1.5752232273181783	-0.44351515895843485
C[C>G]G	SMARCE1	driver_val	0.08931566621397218	0.00047301579736235965	0.00047301579736235965	3.325124354837799	0.039243887387653824	0.13938744504029052
A[C>G]G	EED	driver_val	0.23778615711209275	0.0004731462140976979	0.0004731462140976979	3.325004630587242	0.1044766598646864	0.3710956543594991
A[T>A]A	CHD4	driver_val	0.15078423374448877	0.0004739618677009876	0.0004739618677009876	3.3242565978052685	0.06623929848948315	0.23532916899949438
T[C>A]C	AKT1	driver_val	-0.11170160977688394	0.00047414267776732326	0.00047414267776732326	3.3240909519059647	-0.1743346870193439	-0.04906853253442399
G[T>C]C	IDH2	driver_val	-0.219791589313726	0.00047455655614480117	0.00047455655614480117	3.323712022313749	-0.3430408547380006	-0.09654232388945141
G[C>G]A	CACNA1D	driver_val	0.4275032526077516	0.00047570295137564655	0.00047570295137564655	3.3226641541042077	0.18773439420168384	0.6672721110138194
T[C>T]A	TMEM127	driver_val	0.5172128062463055	0.00047591104612695526	0.00047591104612695526	3.3224742148980084	0.2271198789250075	0.8073057335676035
C[T>G]T	KRAS	driver_val	-0.05358142906978473	0.0004772297777949125	0.0004772297777949125	3.321272465402922	-0.08364039565418635	-0.023522462485383117
del	FGFR3	driver_val	-0.20029264126360596	0.00047797654819672523	0.00047797654819672523	3.320593411418448	-0.31266944649686546	-0.08791583603034649
T[T>A]G	CDH1	driver_val	-0.07167052944572741	0.00047900948967346174	0.00047900948967346174	3.319655882677304	-0.11188885844904162	-0.03145220044241321
C[T>C]A	IKZF3	driver_val	0.43066098303860667	0.00048046483111144014	0.00048046483111144014	3.318338396160306	0.1889369875645101	0.6723849785127032
T[T>A]C	MAP2K1	driver_val	0.2171439951481765	0.00048140081046390664	0.00048140081046390664	3.31749318290248	0.09524594246750714	0.33904204782884584
G[T>A]A	VHL	driver_val	0.08637246333495772	0.0004817482198059093	0.0004817482198059093	3.317179881508833	0.03788290373374733	0.1348620229361681
G[T>A]G	FGFR3	driver_val	-0.13321032348989453	0.0004822665346146253	0.0004822665346146253	3.316712873546615	-0.20800084837332766	-0.05841979860646139
A[T>G]A	TBL1XR1	driver_val	0.3730096887648886	0.00048256832926352286	0.00048256832926352286	3.3164411840381494	0.16357451580591556	0.5824448617238617
T[C>G]A	POLE	driver_val	0.10267328849485002	0.00048321671223303813	0.00048321671223303813	3.3158580538880082	0.04501899584549347	0.1603275811442066
G[C>G]A	KNSTRN	driver_val	0.5037260748861111	0.0004837389555529367	0.0004837389555529367	3.31538893741938	0.22084457252836037	0.7866075772438619
A[C>A]G	CTNNB1	driver_val	-0.08362930217258756	0.0004839756215613657	0.0004839756215613657	3.315176513744064	-0.13059544205157025	-0.036663162293604855
C[T>C]T	TRRAP	driver_val	0.47827568606649673	0.0004851757697668776	0.0004851757697668776	3.3141008964272753	0.20962550767792792	0.7469258644550656
C[C>A]T	GATA3	driver_val	0.12484086552870588	0.0004856818060815259	0.0004856818060815259	3.3136481651421446	0.05471143583219254	0.19497029522521922
SNV	NFE2L2	driver_val	0.14484990120234414	0.0004861509363728472	0.0004861509363728472	3.3132288734189093	0.06347436056653964	0.22622544183814863
A[C>A]C	GNA11	driver_val	-0.8062777175188908	0.00048657515955376364	0.00048657515955376364	3.312850066272644	-1.259268524569457	-0.35328691046832456
C[T>G]A	SMO	driver_val	0.8607999187829541	0.0004883618196749351	0.0004883618196749351	3.311258296718659	0.3770409314700034	1.344558906095905
A[C>T]G	PTPN11	driver_val	0.1884209143396253	0.0004884754109323434	0.0004884754109323434	3.3111572930816937	0.08252878393318396	0.2943130447460666
T[T>A]G	ID3	driver_val	0.6548065552999416	0.000490184072407302	0.000490184072407302	3.3096408044221683	0.2867081084426131	1.02290500215727
T[C>A]A	GNA11	driver_val	-0.9390830258464661	0.0004933290514935056	0.0004933290514935056	3.3068633087587855	-1.4672463941127414	-0.41091965758019067
T[C>G]C	TNFAIP3	driver_val	0.19232829851540406	0.0004952559926997699	0.0004952559926997699	3.305170260704719	0.08412572184108061	0.30053087518972754
A[C>A]C	CACNA1D	driver_val	0.4206762417632872	0.0004952630541502138	0.0004952630541502138	3.3051640684987804	0.1840064248294232	0.6573460586971512
SNV	GNA11	driver_val	-0.9201405265684919	0.0004958535582392469	0.0004958535582392469	3.304646565927343	-1.4378532500649204	-0.4024278030720634
C[T>A]T	GNA11	driver_val	-0.9211851526992003	0.0004965199787368798	0.0004965199787368798	3.3040632718803495	-1.4395391662515256	-0.4028311391468751
G[C>T]T	VHL	driver_val	0.0933515798023502	0.0004985482592363507	0.0004985482592363507	3.3022927958164816	0.04080585160880704	0.14589730799589337
T[C>G]G	PRF1	driver_val	0.15287035549998612	0.0004987692330640028	0.0004987692330640028	3.3021003441322274	0.06681977010330248	0.23892094089666976
T[C>G]A	CBLB	driver_val	0.22306539826879052	0.0004989931374466365	0.0004989931374466365	3.3019054271011625	0.09749774927924126	0.34863304725833977
C[C>T]C	SDHAF2	driver_val	0.39094997129493114	0.0004996524694437526	0.0004996524694437526	3.301331961824352	0.1708546140798316	0.6110453285100307
A[C>G]G	PMS2	driver_val	0.13288872748947753	0.0005012828099697585	0.0005012828099697585	3.2999171879927323	0.05805682733661234	0.20772062764234273
G[T>C]G	NF2	driver_val	0.15428106867834548	0.000501303872189379	0.000501303872189379	3.299898940780951	0.0674024966291178	0.24115964072757318
G[C>G]T	NFE2L2	driver_val	0.13062878535890665	0.0005016098615859199	0.0005016098615859199	3.299633933919271	0.057065801786276335	0.20419176893153695
T[T>A]A	FGFR3	driver_val	-0.13167300055505793	0.0005025994784298418	0.0005025994784298418	3.29877796643019	-0.2058352881573634	-0.05751071295275244
A[T>G]G	BAP1	driver_val	0.10561545914180016	0.0005033293444534977	0.0005033293444534977	3.298147749192121	0.04612292933605896	0.16510798894754136
T[C>G]G	BAZ1A	driver_val	0.10331555265837426	0.0005039270541577466	0.0005039270541577466	3.2976323252004502	0.04511322261710071	0.1615178826996478
T[C>T]T	BIRC6	driver_val	0.7561956217377132	0.0005070068513020129	0.0005070068513020129	3.2949861719042306	0.3299961886539663	1.18239505482146
T[C>T]T	SMO	driver_val	0.9761109733208267	0.0005091647297896508	0.0005091647297896508	3.2931416878704063	0.42578471379182714	1.5264372328498264
T[C>T]G	BIRC6	driver_val	0.6825348019730082	0.0005098565921525443	0.0005098565921525443	3.2925519611470477	0.29768491150533616	1.0673846924406802
A[C>G]A	CACNA1D	driver_val	0.42844544594985673	0.0005148125263203439	0.0005148125263203439	3.2883508944684676	0.1866842087944012	0.6702066831053123
A[C>G]A	NFE2L2	driver_val	0.12886456272619667	0.0005165740583698343	0.0005165740583698343	3.286867407279459	0.05613024573113194	0.2015988797212614
T[T>A]C	GNA11	driver_val	-0.8324243265464271	0.0005166029426356263	0.0005166029426356263	3.2868431243594207	-1.3022670468707984	-0.36258160622205565
A[T>C]T	BIRC6	driver_val	0.5923336669279743	0.0005202641434863867	0.0005202641434863867	3.2837761045721736	0.2578218069535755	0.9268455269023731
T[T>A]C	ID3	driver_val	0.6437676773635703	0.0005203421045022825	0.0005203421045022825	3.283711030892026	0.2802049867277896	1.007330367999351
A[C>T]C	TRRAP	driver_val	0.4226589685671225	0.0005211229550199961	0.0005211229550199961	3.283059796111794	0.1839379476518137	0.6613799894824313
A[C>A]G	BIRC6	driver_val	0.5876045164712789	0.0005228687056539693	0.0005228687056539693	3.2816073504604684	0.2556349896340659	0.9195740433084918
G[C>T]A	BTG2	driver_val	0.647521974052651	0.00052367970481589	0.00052367970481589	3.2809342568360753	0.2816578984669586	1.0133860496383433
C[C>G]A	SFRP4	driver_val	0.20364369476671773	0.0005237318690925389	0.0005237318690925389	3.280890998468335	0.08857966556817196	0.3187077239652635
T[C>A]A	IDH1	driver_val	-0.11478069030851165	0.0005250767837283087	0.0005250767837283087	3.279777183620362	-0.1796476863300043	-0.049913694287019
C[C>G]A	MSH2	driver_val	0.14056453897834473	0.0005260863622132947	0.0005260863622132947	3.278942956313998	0.06111426156858797	0.2200148163881015
T[C>G]G	AXIN1	driver_val	0.16009710309413488	0.0005268690141222703	0.0005268690141222703	3.278297342120738	0.06959614091674624	0.2505980652715235
G[T>C]T	DDB2	driver_val	0.6913334224949013	0.0005291791183556438	0.0005291791183556438	3.2763973016006434	0.30039827563425453	1.082268569355548
C[T>A]T	SMARCD1	driver_val	0.25144643144549084	0.0005293281061485317	0.0005293281061485317	3.2762750453226483	0.10925542424696286	0.3936374386440188
T[C>G]C	AKT1	driver_val	-0.112187290162975	0.000529722476209951	0.000529722476209951	3.2759515994886685	-0.1756320008684691	-0.048742579457480895
G[T>A]C	KDM6A	driver_val	0.17455330099651095	0.0005307528137134983	0.0005307528137134983	3.2751076948030247	0.07582416062138105	0.27328244137164087
C[T>A]C	EGFR	driver_val	-0.14522160387985147	0.0005326035614784595	0.0005326035614784595	3.273595933794053	-0.22738264753312964	-0.06306056022657332
T[C>T]C	BIRC6	driver_val	0.7160697176073513	0.0005336833699336094	0.0005336833699336094	3.272716330002471	0.31088003482589016	1.1212594003888123
A[T>G]G	GNA11	driver_val	-0.8087963531803666	0.0005337318731978149	0.0005337318731978149	3.272676861388642	-1.266458846717124	-0.35113385964360905
T[C>G]G	FOXA1	driver_val	0.2943471303642479	0.000535865457984143	0.000535865457984143	3.270944236780548	0.12773729163769426	0.4609569690908016
T[T>A]C	CTNNB1	driver_val	-0.0908883325570614	0.0005369462865818165	0.0005369462865818165	3.2700691567731868	-0.14234208290958691	-0.03943458220453589
C[C>G]T	USP44	driver_val	0.1918796865220571	0.0005383786350824786	0.0005383786350824786	3.2689121829034886	0.08323014041255294	0.3005292326315613
A[T>G]C	ACVR1	driver_val	0.30801259772312234	0.0005405763783249542	0.0005405763783249542	3.267142935676254	0.1335488821390534	0.4824763133071913
T[T>G]A	CACNA1D	driver_val	0.4613400615906269	0.0005407927890080268	0.0005407927890080268	3.2669691079593606	0.20002084787843089	0.7226592753028229
C[C>T]A	LYN	driver_val	0.9977504221941029	0.0005416942595236178	0.0005416942595236178	3.266245766721134	0.4325162278433926	1.5629846165448131
C[T>A]G	FANCF	driver_val	0.4964064138141614	0.0005420750456976816	0.0005420750456976816	3.265940584907644	0.21517251839412682	0.7776403092341959
C[C>G]T	IDH1	driver_val	-0.09683693097690091	0.0005426800187874405	0.0005426800187874405	3.2654561686363137	-0.15170365533110763	-0.0419702066226942
G[C>A]T	IDH1	driver_val	-0.11422392461772198	0.0005431485088036635	0.0005431485088036635	3.2650814084668625	-0.1789462768960423	-0.049501572339401625
T[C>G]G	KEAP1	driver_val	0.16691675756698135	0.0005445157512887071	0.0005445157512887071	3.263989552824962	0.07231869389088436	0.26151482124307834
T[C>T]C	DAXX	driver_val	0.7146634565580702	0.0005481193781826963	0.0005481193781826963	3.261124843632879	0.30942813889500376	1.1198987742211366
C[T>A]C	SRSF2	driver_val	-0.3835654554764398	0.0005511258574342461	0.0005511258574342461	3.2587492124955424	-0.60115129524972	-0.16597961570315953
T[T>C]G	BTG2	driver_val	0.6555731883915282	0.000553864735417809	0.000553864735417809	3.256596285514089	0.28354101534771764	1.0276053614353389
G[C>G]G	EZH2	driver_val	0.2638808096623981	0.0005546939285259134	0.0005546939285259134	3.2559465877215317	0.11411320015257523	0.41364841917222095
A[C>T]A	RECQL4	driver_val	1.0728395949211917	0.0005551739157020985	0.0005551739157020985	3.2555709469710012	0.463899956160963	1.6817792336814206
C[C>T]A	TRRAP	driver_val	0.4067156693375259	0.0005559878614856378	0.0005559878614856378	3.2549346899779286	0.1758389739671123	0.6375923647079396
A[T>G]G	SRSF2	driver_val	-0.34472900112431504	0.0005566451834704196	0.0005566451834704196	3.2544215444348756	-0.5404363520325626	-0.1490216502160675
G[C>A]G	KLF6	driver_val	0.2566979927839608	0.0005590951157083265	0.0005590951157083265	3.2525143017498896	0.1109169728764495	0.4024790126914721
G[T>C]A	KDR	driver_val	0.956203603909725	0.0005615156424394584	0.0005615156424394584	3.2506381408619798	0.4129836125059322	1.4994235953135178
T[C>G]T	CTCF	driver_val	0.10421379784642314	0.0005617720502862531	0.0005617720502862531	3.2504398719489753	0.045007743948635125	0.16341985174421114
A[C>A]C	APC	driver_val	0.05255583798588424	0.0005647598016304404	0.0005647598016304404	3.2481362229891406	0.02268535010517918	0.08242632586658931
SNV	DAXX	driver_val	0.7051169375386022	0.0005653045622395507	0.0005653045622395507	3.24771750959124	0.3043283807635217	1.1059054943136826
A[C>T]T	MAP2K1	driver_val	0.21524737145917924	0.0005658463840803368	0.0005658463840803368	3.2473014550330217	0.09289155075420037	0.33760319216415813
G[C>A]T	TBL1XR1	driver_val	0.4144379796748806	0.0005668711731343899	0.0005668711731343899	3.2465156274454037	0.17882026812779944	0.6500556912219617
C[T>G]A	BAP1	driver_val	0.11066485676735593	0.0005670691842506462	0.0005670691842506462	3.246363952561518	0.047747567249874404	0.17358214628483748
A[C>G]A	MAP3K1	driver_val	0.09158909058248649	0.0005681412975482602	0.0005681412975482602	3.245543641200718	0.03950940451967562	0.14366877664529737
T[T>A]G	FANCF	driver_val	0.48287681856513515	0.000568638895215413	0.000568638895215413	3.245163437646451	0.20828297833665899	0.7574706587936113
T[C>G]T	PMS2	driver_val	0.17292592221632608	0.0005695111244358233	0.0005695111244358233	3.244497788294439	0.07457764486488254	0.2712741995677696
C[C>A]A	FGFR2	driver_val	0.15319002687821373	0.0005717506743471433	0.0005717506743471433	3.2427933144954677	0.06603931766859633	0.24034073608783113
A[C>G]G	MGMT	driver_val	0.23437006894932805	0.0005735202433583192	0.0005735202433583192	3.2414512483404736	0.1010031960768687	0.3677369418217874
A[C>T]C	MAP2K1	driver_val	0.21745169632544742	0.0005738259580691913	0.0005738259580691913	3.2412198095385754	0.09370694162825252	0.3411964510226423
C[C>G]C	SMARCD1	driver_val	0.21031556059582332	0.0005746663010825366	0.0005746663010825366	3.2405842695149953	0.09061799103442043	0.3300131301572262
A[C>T]T	EGFR	driver_val	-0.1337544996614494	0.0005772574252392638	0.0005772574252392638	3.2386304720622383	-0.20990554725686772	-0.05760345206603108
G[C>A]A	KNSTRN	driver_val	0.49980691828388923	0.0005781728606535311	0.0005781728606535311	3.237942297904097	0.21521415380317666	0.7843996827646018
G[C>G]C	EPAS1	driver_val	0.8224644757455022	0.0005784791096244208	0.0005784791096244208	3.2377123199251168	0.35412924889647035	1.290799702594534
T[C>A]G	FOXA1	driver_val	0.27366719440138465	0.0005790175842229846	0.0005790175842229846	3.237308246954689	0.11782171959423826	0.42951266920853104
C[C>A]G	MUC16	driver_val	0.4756809263444479	0.0005795571263642048	0.0005795571263642048	3.236903749619327	0.20477468432124074	0.746587168367655
G[C>G]A	ID3	driver_val	0.6235138284186107	0.0005799391510102272	0.0005799391510102272	3.236617571552248	0.2683964897096667	0.9786311671275547
A[C>T]T	TBL1XR1	driver_val	0.37020646672688884	0.0005802032252070078	0.0005802032252070078	3.23641986139045	0.1593507679152602	0.5810621655385175
G[C>G]T	FANCF	driver_val	0.47422664288889854	0.0005815603067934937	0.0005815603067934937	3.235405243017024	0.20407529775506955	0.7443779880227275
C[C>G]T	ARID1A	driver_val	0.04343486336271359	0.0005835653159518348	0.0005835653159518348	3.233910528187693	0.018684742960016314	0.06818498376541088
C[C>G]A	STK11	driver_val	0.10060676659423357	0.0005839343753475106	0.0005839343753475106	3.2336359577264417	0.04327601043624813	0.157937522752219
C[C>A]C	MUC16	driver_val	0.5155867803337856	0.0005847617319670643	0.0005847617319670643	3.233021056261099	0.2217469381200063	0.8094266225475648
C[T>C]C	VHL	driver_val	0.09226831993107179	0.0005863590104238756	0.0005863590104238756	3.231836396772322	0.03967206099364538	0.14486457886849818
C[C>G]C	KDR	driver_val	0.7659629972642747	0.0005878969398058761	0.0005878969398058761	3.230698800448579	0.3292464047368907	1.202679589791659
G[T>C]T	SMO	driver_val	0.8849881654404257	0.0005882008889424674	0.0005882008889424674	3.2304743234832904	0.3803883789357697	1.3895879519450816
T[T>G]G	ESR1	driver_val	0.19764857253306353	0.0005887882262405824	0.0005887882262405824	3.230040882994386	0.08494505903579862	0.31035208603032843
A[C>T]C	BIRC6	driver_val	0.6472786259665283	0.0005908721796417754	0.0005908721796417754	3.228506457663749	0.27808341503314826	1.0164738368999084
T[C>T]A	EGFR	driver_val	-0.164364324575255	0.0005914795600466765	0.0005914795600466765	3.228060258833716	-0.25812215636190605	-0.0706064927886039
G[T>G]A	SRSF2	driver_val	-0.34532021212108704	0.0005929602764803836	0.0005929602764803836	3.2269743998620783	-0.5423390202718543	-0.1483014039703198
G[C>T]T	RAC1	driver_val	0.3191402813378861	0.0005932442190015786	0.0005932442190015786	3.2267664851678455	0.13705127598020736	0.5012292866955648
C[T>G]C	PPM1D	driver_val	0.683757681804946	0.0005963544036421359	0.0005963544036421359	3.2244955694504664	0.29347107586541665	1.0740442877444754
A[C>G]T	PIK3CA	driver_val	-0.03506300448686663	0.0005977020498413273	0.0005977020498413273	3.223515254734746	-0.05508042035539745	-0.015045588618335808
T[C>G]T	FBXO11	driver_val	0.18377632096540925	0.0005983635994215416	0.0005983635994215416	3.2230348340125765	0.07884952636882459	0.2887031155619939
T[C>T]C	BCL2L12	driver_val	1.1234287976274853	0.0005986289342401414	0.0005986289342401414	3.2228422957197775	0.4819864576393925	1.764871137615578
A[T>A]C	KDM6A	driver_val	0.15850518839450556	0.000599748462808147	0.000599748462808147	3.222030856481924	0.06799036657563842	0.2490200102133727
C[C>G]T	NFKBIE	driver_val	0.20013249884960932	0.0006006542811252205	0.0006006542811252205	3.2213754231727822	0.08583264804964147	0.31443234964957717
G[T>A]T	SRSF2	driver_val	-0.3674403887762645	0.0006006815245449459	0.0006006815245449459	3.221355725654734	-0.5772940232266651	-0.15758675432586386
C[C>G]T	PHOX2B	driver_val	0.23603241209508746	0.0006008337880652402	0.0006008337880652402	3.2212456526389035	0.10122618534685854	0.37083863884331636
G[T>C]T	MAP2K1	driver_val	0.22931943981943587	0.0006014077395340826	0.0006014077395340826	3.2208309872509377	0.09833733142018958	0.36030154821868215
G[C>T]C	DAXX	driver_val	0.7301670700882426	0.0006018249812138406	0.0006018249812138406	3.2205297890483333	0.3130891755161396	1.1472449646603455
T[C>G]G	PHOX2B	driver_val	0.24832580969536855	0.0006029666066998588	0.0006029666066998588	3.2197067391493404	0.10645863931413199	0.3901929800766051
C[C>G]A	CHEK2	driver_val	0.061781032281113965	0.0006048090426074331	0.0006048090426074331	3.2183817242443626	0.026477344349876364	0.09708472021235157
C[T>C]G	TBL1XR1	driver_val	0.4210373513370666	0.0006057383517629	0.0006057383517629	3.217714928513173	0.18041368954073678	0.6616610131333964
A[C>G]C	NFE2L2	driver_val	0.1215181237512104	0.0006059579322541652	0.0006059579322541652	3.217557525048308	0.05206828756117561	0.1909679599412452
G[T>G]C	TMEM127	driver_val	0.41989729808170895	0.00060762462497675	0.00060762462497675	3.2163646339619656	0.1798660798592931	0.6599285163041249
G[T>C]A	RECQL4	driver_val	1.1614968208805965	0.0006077261998719979	0.0006077261998719979	3.2162920402454733	0.4975268694387941	1.825466772322399
T[T>A]G	JAK1	driver_val	0.4160378016698093	0.0006085890278531304	0.0006085890278531304	3.215675881727761	0.17818295245204585	0.6538926508875728
C[C>G]A	FGFR3	driver_val	-0.12431866241448622	0.0006090601407739327	0.0006090601407739327	3.215339821461243	-0.19539780420986053	-0.0532395206191119
T[T>A]T	IDH1	driver_val	-0.1118190452901492	0.0006094503262018952	0.0006094503262018952	3.2150616861662784	-0.17575478125586574	-0.047883309324432674
T[C>G]G	KDR	driver_val	0.8228304848253384	0.0006103312471710383	0.0006103312471710383	3.2144343948696124	0.3522997655425492	1.2933612041081275
C[C>A]C	KDM6A	driver_val	0.19863344324772234	0.0006106309206815548	0.0006106309206815548	3.2142212079944903	0.08504166984581778	0.3122252166496269
C[C>G]C	DAXX	driver_val	0.5906945814059811	0.0006107812386814408	0.0006107812386814408	3.2141143115996735	0.2528896616953407	0.9284995011166215
A[C>A]G	SMARCD1	driver_val	0.20569426354896175	0.0006116086849201762	0.0006116086849201762	3.2135263561797176	0.08804972232317634	0.3233388047747472
G[C>T]G	KDR	driver_val	0.8447011567754483	0.0006133435762440177	0.0006133435762440177	3.2122961788800546	0.3614751981444562	1.3279271154064405
C[T>G]T	ELF3	driver_val	0.14080936857300094	0.0006176800421074217	0.0006176800421074217	3.209236430947631	0.06021186883246846	0.22140686831353343
G[C>G]T	KNSTRN	driver_val	0.5039355405053041	0.0006187348023754562	0.0006187348023754562	3.20849545525116	0.21545012889094656	0.7924209521196617
C[C>T]T	TRRAP	driver_val	0.4072862348074825	0.0006188927901312774	0.0006188927901312774	3.2083845766454315	0.17412443042215972	0.6404480391928052
C[C>G]A	FANCF	driver_val	0.4577200396219781	0.0006226084443656616	0.0006226084443656616	3.2057849933281903	0.19556139041512188	0.7198786888288343
G[C>G]A	CBL	driver_val	0.3478514832307163	0.000623117304233403	0.000623117304233403	3.20543018803471	0.14860698686787563	0.5470959795935569
G[C>A]G	VHL	driver_val	0.07763765146396645	0.0006238276271270113	0.0006238276271270113	3.2049353957809807	0.03316385433525475	0.12211144859267815
A[T>A]A	SDHAF2	driver_val	0.36376703672079286	0.0006244739134225394	0.0006244739134225394	3.204485698992443	0.15537029241062777	0.5721637810309579
C[C>A]G	KNSTRN	driver_val	0.5530490816220363	0.0006266386243159699	0.0006266386243159699	3.2029828398878912	0.236128216710696	0.8699699465333766
G[T>G]A	MTOR	driver_val	0.14678845533460247	0.0006281337641067324	0.0006281337641067324	3.201947861314718	0.06265641187277665	0.2309204987964283
SNV	AKT1	driver_val	-0.11246455765317383	0.0006313375306209278	0.0006313375306209278	3.1997383927459953	-0.17694992517483094	-0.04797919013151673
G[C>T]T	EGFR	driver_val	-0.14549257910764812	0.0006342283709404606	0.0006342283709404606	3.197754334577459	-0.22894606219648905	-0.062039096018807194
A[T>G]C	GNAS	driver_val	0.15910804171251453	0.0006350059679070803	0.0006350059679070803	3.197222193106553	0.06783591201000565	0.2503801714150234
T[T>A]T	ESR1	driver_val	0.21274611107390867	0.0006356999637683582	0.0006356999637683582	3.1967478133221032	0.09069393868781746	0.3347982834599999
C[C>T]A	FGFR2	driver_val	0.13499642091042727	0.0006357496087952694	0.0006357496087952694	3.196713898392691	0.057548664186950094	0.21244417763390444
A[C>G]T	NFE2L2	driver_val	0.12738986642717184	0.0006395145488223539	0.0006395145488223539	3.1941495709642265	0.05427156817768307	0.2005081646766606
G[C>A]C	KDR	driver_val	0.846888680779611	0.0006423493598624139	0.0006423493598624139	3.1922287043408346	0.3606260414593511	1.3331513200998708
C[C>T]G	FOXL2	driver_val	0.2578364296716431	0.000642730613063262	0.000642730613063262	3.191971014283122	0.10978607986815764	0.4058867794751286
A[T>C]A	ESR1	driver_val	0.19300681578875006	0.0006442088553729818	0.0006442088553729818	3.190973309610726	0.08216145555285448	0.30385217602464565
A[C>A]G	PTPN11	driver_val	0.18312382373318487	0.0006443215978667456	0.0006443215978667456	3.1908973107192455	0.07795287427527373	0.288294773191096
A[T>A]G	FANCF	driver_val	0.4192274865876862	0.0006473772159138076	0.0006473772159138076	3.1888425894206733	0.17836733577566966	0.6600876373997028
G[T>G]A	FES	driver_val	0.9806956644874674	0.0006495653527369942	0.0006495653527369942	3.1873771480470987	0.41710124913472457	1.5442900798402102
A[C>A]G	CDKN1B	driver_val	0.11215241488563524	0.0006499933506405543	0.0006499933506405543	3.187091086118508	0.04769632680427677	0.1766085029669937
G[T>A]A	MAP3K1	driver_val	0.09339494305177988	0.0006502420008017003	0.0006502420008017003	3.1869249817373175	0.03971748166326981	0.14707240444028996
A[C>G]T	KDR	driver_val	0.810027487500601	0.0006504329699134638	0.0006504329699134638	3.186797452825151	0.3444643690316478	1.2755906059695543
C[C>A]A	ERBB3	driver_val	0.1484853696219643	0.0006505505494495254	0.0006505505494495254	3.1867189519939334	0.06314220190962518	0.23382853733430342
G[C>G]C	CBL	driver_val	0.3539977075529143	0.0006518712519480762	0.0006518712519480762	3.185838171277061	0.15050163006075337	0.5574937850450753
A[C>T]C	GATA3	driver_val	0.0937488427016084	0.0006524305398489221	0.0006524305398489221	3.185465718113924	0.03985348906558443	0.14764419633763237
C[T>C]T	SOCS1	driver_val	0.4484827293178527	0.0006550833447441594	0.0006550833447441594	3.1837034422069816	0.19057030082778154	0.706395157807924
A[T>G]G	GATA2	driver_val	0.5623760038419067	0.0006558439210905029	0.0006558439210905029	3.183199502505742	0.23893602199088604	0.8858159856929273
C[C>G]A	USP44	driver_val	0.19202966400651705	0.0006568625955278878	0.0006568625955278878	3.1825254679516117	0.08157367754029858	0.3024856504727355
G[C>G]A	EPAS1	driver_val	0.7971945080797328	0.0006569881316593289	0.0006569881316593289	3.182442475800065	0.33863902981617816	1.2557499863432875
indels	CDH1	driver_val	0.09991171475567977	0.0006571935575039134	0.0006571935575039134	3.1823067026231815	0.042439903701473755	0.1573835258098858
T[C>A]G	ESR1	driver_val	0.17923757044606928	0.0006573967948002721	0.0006573967948002721	3.1821724176927098	0.07613291342620959	0.28234222746592896
G[T>C]C	GATA3	driver_val	0.10216696049690925	0.0006576022971748584	0.0006576022971748584	3.1820366783624365	0.043394944655903676	0.16093897633791482
SVMEI	FBLN2	driver_val	0.12332135347480302	0.0006589192245149592	0.0006589192245149592	3.1811678213658543	0.05236879620294024	0.1942739107466658
A[T>C]A	BTG2	driver_val	0.5807207288724087	0.0006607376705840768	0.0006607376705840768	3.1799709320891902	0.24653100755881568	0.9149104501860017
A[C>T]T	PPM1D	driver_val	0.6341954677463956	0.0006608425437721793	0.0006608425437721793	3.1799020057440566	0.2692277744177382	0.9991631610750529
G[T>C]C	DDB2	driver_val	0.6998104510165363	0.0006614943426478945	0.0006614943426478945	3.1794738657127732	0.29705070386521143	1.102570198167861
A[C>G]G	NOTCH2	driver_val	0.19544965475809034	0.0006620608593854213	0.0006620608593854213	3.1791020865717736	0.08295539229534546	0.30794391722083525
T[T>A]G	SDHAF2	driver_val	0.38239048032823525	0.0006631509475005093	0.0006631509475005093	3.1783876055243097	0.1622702929517094	0.6025106677047611
C[T>C]C	KNSTRN	driver_val	0.5537492623543032	0.0006662047243050428	0.0006662047243050428	3.17639229189051	0.2348700850226106	0.8726284396859958
A[T>A]T	GATA3	driver_val	0.09902664895999651	0.0006676753328131551	0.0006676753328131551	3.1754346684288213	0.041991575217276644	0.15606172270271637
A[C>G]G	USP44	driver_val	0.18368002678206388	0.0006699989466006405	0.0006699989466006405	3.173925880113933	0.07785872279349848	0.2895013307706293
C[T>G]T	MTOR	driver_val	0.193985057199916	0.0006701464372697782	0.0006701464372697782	3.1738302869271515	0.08222486595209631	0.30574524844773565
T[C>G]T	TNFAIP3	driver_val	0.21084638506227252	0.000670172506318915	0.000670172506318915	3.173813392971807	0.08937153362498133	0.3323212364995637
C[C>T]T	BCL2L12	driver_val	0.9906141110981581	0.0006719585597683393	0.0006719585597683393	3.172657509414747	0.4197698179466848	1.5614584042496316
A[C>G]T	SMARCD1	driver_val	0.22132235700326297	0.0006763473064562893	0.0006763473064562893	3.1698302352060184	0.09371787806051735	0.3489268359460086
C[T>C]A	RPL5	driver_val	0.2266118314597688	0.0006781882593005949	0.0006781882593005949	3.1686497329376153	0.09592908290159011	0.35729458001794745
A[T>A]C	PPM1D	driver_val	0.5962230469345813	0.0006797565189593123	0.0006797565189593123	3.1676466187761645	0.252328543164509	0.9401175507046535
C[T>G]G	BIRC6	driver_val	0.6965750686526351	0.0006798915491520333	0.0006798915491520333	3.1675603569424484	0.29479225948429655	1.0983578778209737
A[C>A]C	CBL	driver_val	0.34095862758859463	0.0006801369885265016	0.0006801369885265016	3.167403605868221	0.14428879993123064	0.5376284552459586
C[C>G]C	GATA1	driver_val	0.23547171316760085	0.000680476188838927	0.000680476188838927	3.1671870669878857	0.09964279467071818	0.3713006316644835
T[C>A]G	BIRC6	driver_val	0.5896413444287234	0.0006874743682758035	0.0006874743682758035	3.162743489387001	0.249233365398924	0.9300493234585228
A[T>A]T	FES	driver_val	1.0692569063192112	0.0006894177582444034	0.0006894177582444034	3.1615175340870154	0.45181966768851867	1.6866941449499038
A[C>A]T	DDB2	driver_val	0.6806249212588632	0.000690530402652748	0.000690530402652748	3.1608171955594218	0.28755017057768545	1.073699671940041
A[T>A]G	AKT1	driver_val	-0.08999193559637467	0.0006907707844361541	0.0006907707844361541	3.160666038832543	-0.14196557154402273	-0.03801829964872662
G[T>A]T	FANCF	driver_val	0.49047877848696203	0.0006909536971991808	0.0006909536971991808	3.160551054976974	0.20720327878524397	0.7737542781886801
C[T>A]C	ID3	driver_val	0.6817002883329917	0.0006913593531253737	0.0006913593531253737	3.1602961573829553	0.28796634497538265	1.0754342316906007
T[C>G]C	DAXX	driver_val	0.6826649009385038	0.0006922086033986152	0.0006922086033986152	3.159763007201203	0.2883347209024583	1.0769950809745494
T[T>C]A	ESR1	driver_val	0.21096720827532547	0.0006932828709353405	0.0006932828709353405	3.1590895298605965	0.0890901933411906	0.33284422320946033
G[C>T]A	RECQL4	driver_val	1.0958477448033368	0.0006946532131097561	0.0006946532131097561	3.158231951122081	0.46266893363117634	1.7290265559754974
C[T>G]C	GNAQ	driver_val	-0.6179989229518431	0.0006961372549083144	0.0006961372549083144	3.1573051236474026	-0.9751391698532593	-0.2608586760504269
G[C>T]A	ESR1	driver_val	0.20995468193566594	0.000697649337080936	0.000697649337080936	3.1563628141071063	0.08860103346631792	0.33130833040501395
T[C>G]C	PHF6	driver_val	0.1707034710614066	0.0006981528422696448	0.0006981528422696448	3.1560494895718882	0.07203123546884155	0.26937570665397165
C[T>C]C	DAXX	driver_val	0.6926670038660491	0.000700321284050727	0.000700321284050727	3.1547026744440725	0.29218216613385006	1.0931518415982482
C[T>A]C	GNAQ	driver_val	-0.6231991359491105	0.0007005360754227477	0.0007005360754227477	3.1545694949911764	-0.9835281211315285	-0.26287015076669246
A[T>C]G	RECQL4	driver_val	1.0398018333308894	0.0007015785171780543	0.0007015785171780543	3.153923717837382	0.4385239891051871	1.6410796775565917
T[C>G]G	ZRSR2	driver_val	0.1811848661052877	0.0007023136453715231	0.0007023136453715231	3.1534688935202277	0.07640366787783545	0.28596606433273997
G[T>G]C	DDB2	driver_val	0.6432169027156723	0.0007035705038826199	0.0007035705038826199	3.152692375964906	0.27118364663512257	1.0152501587962222
C[T>A]A	TBX3	driver_val	0.14065867302074497	0.0007048643376444539	0.0007048643376444539	3.151894461848103	0.05929033329322299	0.22202701274826697
T[C>T]T	MAP2K1	driver_val	0.24690518719078014	0.000706357274273101	0.000706357274273101	3.1509755779874027	0.10405079546937954	0.3897595789121807
A[C>G]T	CDKN2A	driver_val	0.08315872193461345	0.0007085576738569378	0.0007085576738569378	3.1496247940849638	0.0350326223064427	0.1312848215627842
A[T>C]C	BTG2	driver_val	0.5908057605585018	0.0007096195407224902	0.0007096195407224902	3.1489744338878523	0.24884969676311136	0.9327618243538922
A[T>A]T	MAP2K1	driver_val	0.22625174444055765	0.0007097242659162831	0.0007097242659162831	3.148910345717459	0.09529655257955788	0.3572069363015574
C[C>T]G	SOCS1	driver_val	0.3675906795532691	0.0007098930472266797	0.0007098930472266797	3.1488070773346064	0.15482398347185553	0.5803573756346826
C[C>G]A	FBXO11	driver_val	0.1439610011946072	0.0007108491037029212	0.0007108491037029212	3.1482225798388135	0.06062523771472421	0.22729676467449017
C[C>T]T	SOCS1	driver_val	0.3866796496549379	0.0007108528104731222	0.0007108528104731222	3.1482203151870918	0.1628394624693267	0.6105198368405491
T[C>A]C	BAP1	driver_val	0.11291975891100345	0.0007110823682674573	0.0007110823682674573	3.148080089829826	0.0475513281229098	0.1782881896990971
A[T>A]G	GATA2	driver_val	0.5093735595800121	0.000711616148168552	0.000711616148168552	3.147754205359159	0.21448294579783367	0.8042641733621905
T[T>G]A	ELF3	driver_val	0.11375635402469488	0.0007131381405174137	0.0007131381405174137	3.1468263357113315	0.047888199428249484	0.17962450862114027
C[T>G]A	ESR1	driver_val	0.19595582311054982	0.0007142336297266986	0.0007142336297266986	3.146159704884088	0.08247770986776028	0.3094339363533394
A[T>A]G	CDKN1B	driver_val	0.10828499432311668	0.0007148530078584664	0.0007148530078584664	3.145783251120395	0.04557268875695274	0.17099729988928064
C[C>A]A	GNAS	driver_val	0.1737723190243448	0.0007155021983237886	0.0007155021983237886	3.1453890275667846	0.07312618680163299	0.27441845124705666
A[C>A]C	KLF6	driver_val	0.2606529738690447	0.0007158520396599106	0.0007158520396599106	3.145176733278183	0.10968097215083084	0.4116249755872585
A[T>C]T	AKT1	driver_val	-0.0929317053346722	0.0007161303224753938	0.0007161303224753938	3.1450079369355883	-0.1467600892459165	-0.0391033214234279
G[T>G]C	AKT1	driver_val	-0.10330770176665997	0.0007166439021381081	0.0007166439021381081	3.1446965901521864	-0.16314960762442723	-0.04346579590889271
C[T>C]A	GNAQ	driver_val	-0.6379939752917468	0.0007187734893780313	0.0007187734893780313	3.1434079494110825	-1.0076467440661876	-0.2683412065173062
A[C>A]C	SMARCD1	driver_val	0.2144591285872656	0.0007192253319613135	0.0007192253319613135	3.1431350246434753	0.09019548111760321	0.33872277605692797
A[C>A]A	PPP2R1A	driver_val	0.11228752920902298	0.0007199008440113498	0.0007199008440113498	3.142727317269051	0.047220015125779516	0.17735504329226642
A[C>G]G	LATS2	driver_val	0.166820842358736	0.0007200304272942361	0.0007200304272942361	3.1426491506148806	0.07015136936009093	0.2634903153573811
G[T>A]A	ELF3	driver_val	0.10836875223186758	0.0007214447905913338	0.0007214447905913338	3.141796898193424	0.04556112563946471	0.17117637882427045
G[C>A]G	GATA3	driver_val	0.08522991274494014	0.0007271605281814465	0.0007271605281814465	3.1383697035735514	0.03580122127599438	0.1346586042138859
A[C>A]C	GATA2	driver_val	0.5519070261729876	0.0007290195453882659	0.0007290195453882659	3.1372608278679244	0.23176458088057683	0.8720494714653984
A[C>A]C	VHL	driver_val	0.0793968734358205	0.000729357485623689	0.000729357485623689	3.137059555386305	0.033339716764063526	0.12545403010757747
A[C>A]G	SOX21	driver_val	0.3021346615064767	0.0007312436329141151	0.0007312436329141151	3.1359379023829996	0.1268331658666888	0.47743615714626464
T[C>A]C	CBL	driver_val	0.3762294437839999	0.0007323058719010699	0.0007323058719010699	3.1353074835143726	0.1579116128615426	0.5945472747064573
T[T>C]C	SRSF2	driver_val	-0.3832281671895857	0.0007327219290104205	0.0007327219290104205	3.135060810636912	-0.6056174978590315	-0.16083883652013983
A[C>A]T	GNAQ	driver_val	-0.6194210239392787	0.0007330203247566545	0.0007330203247566545	3.1348839833298325	-0.9788862433336886	-0.2599558045448688
T[C>G]G	ERBB4	driver_val	0.18823939248995986	0.0007341146608615841	0.0007341146608615841	3.1342361026310317	0.07898617240010977	0.29749261257980997
svbnd	FANCE	driver_val	0.44747859936284373	0.0007435713481581869	0.0007435713481581869	3.1286773531343113	0.1874928694704852	0.7074643292552023
G[C>A]G	BAP1	driver_val	0.0978581489211722	0.000744768884766676	0.000744768884766676	3.127978475765182	0.04099494609622929	0.15472135174611512
C[C>A]C	KRAS	driver_val	-0.04713463740307336	0.0007451334918495359	0.0007451334918495359	3.127765915734679	-0.07452462624093115	-0.01974464856521558
T[T>G]G	BAP1	driver_val	0.10752829305094139	0.0007458444643717723	0.0007458444643717723	3.127351729240094	0.04503861689587803	0.17001796920600476
T[T>A]T	CHD4	driver_val	0.1681518440966173	0.0007464073034951043	0.0007464073034951043	3.127024119727655	0.07042498862327509	0.26587869956995946
T[T>A]G	CTNNB1	driver_val	-0.08963871996052046	0.0007465029001192401	0.0007465029001192401	3.1269685007275205	-0.14173569189713217	-0.03754174802390875
A[T>A]G	LEF1	driver_val	0.3016693728133919	0.0007465609072997158	0.0007465609072997158	3.1269347550854674	0.12634156086394768	0.47699718476283615
C[C>G]G	IDH2	driver_val	-0.1731410052605788	0.0007468820249378784	0.0007468820249378784	3.126747992514987	-0.2737727005226853	-0.07250930999847227
G[C>A]G	FGFR2	driver_val	0.12636075190675766	0.0007469534256318517	0.0007469534256318517	3.126706476660736	0.05291774517239127	0.19980375864112404
G[T>A]G	CBL	driver_val	0.35696173957538707	0.0007471631804051752	0.0007471631804051752	3.1265845379300674	0.14948477694956788	0.5644387022012063
A[C>A]G	CHD4	driver_val	0.13851334648579242	0.0007474164943245816	0.0007474164943245816	3.1264373221739574	0.058002968520526985	0.21902372445105783
C[C>G]A	MUC16	driver_val	0.4116937951496095	0.0007478385744836522	0.0007478385744836522	3.126192137131355	0.17238723475513096	0.6510003555440881
G[T>A]T	ID3	driver_val	0.6532089751050677	0.0007490217926441087	0.0007490217926441087	3.1255055464028056	0.27346704615641115	1.0329509040537244
G[T>G]A	CBL	driver_val	0.3440768294887419	0.0007490373113135748	0.0007490373113135748	3.125496548530161	0.1440480098695482	0.5441056491079357
G[C>G]G	ERBB3	driver_val	0.12206601651346052	0.0007494358494341461	0.0007494358494341461	3.1252655361701036	0.05109993857390939	0.19303209445301167
T[C>A]G	NFE2L2	driver_val	0.11889139984976285	0.0007499971939146022	0.0007499971939146022	3.1249403615012117	0.04976673145679816	0.18801606824272754
A[T>A]T	TBL1XR1	driver_val	0.38814715171709296	0.0007501078835200111	0.0007501078835200111	3.124876270144355	0.16247172886838734	0.6138225745657986
C[T>A]G	KLF6	driver_val	0.27922806856618415	0.0007517317655113272	0.0007517317655113272	3.123937097625657	0.1168513555314045	0.44160478160096384
G[T>G]G	GNAS	driver_val	0.15451886167357765	0.0007520340619356395	0.0007520340619356395	3.1237624884300628	0.06466009424723222	0.24437762909992305
T[C>A]T	FGFR2	driver_val	0.1630972083961262	0.0007530044550245026	0.0007530044550245026	3.1232024543612718	0.0682397894860774	0.257954627306175
G[T>C]A	KNSTRN	driver_val	0.5751175433352781	0.0007553222631424213	0.0007553222631424213	3.121867714273561	0.2405447458177037	0.9096903408528525
C[T>G]C	FGFR2	driver_val	0.14551571476644248	0.0007577141843061624	0.0007577141843061624	3.12049458274102	0.060840493264677706	0.23019093626820725
T[C>A]C	GATA2	driver_val	0.6105797898481788	0.0007599530152222995	0.0007599530152222995	3.1192132575356055	0.2551990935763019	0.9659604861200558
G[C>G]G	SMAD2	driver_val	0.1289383081705708	0.0007619604268627038	0.0007619604268627038	3.1180675835704355	0.053875074696818195	0.20400154164432344
T[C>A]A	AKT1	driver_val	-0.112984518564062	0.0007637125237048106	0.0007637125237048106	3.1170700875808546	-0.17877241798487925	-0.04719661914324473
G[T>C]A	GATA3	driver_val	0.10533319677528805	0.000763744262890094	0.000763744262890094	3.1170520390793826	0.044000250830699146	0.16666614271987695
T[C>A]C	KDM6A	driver_val	0.17586043023768952	0.0007664149100161683	0.0007664149100161683	3.1155360549801903	0.0734318777983645	0.2782889826770145
T[T>G]T	MYD88	driver_val	0.5854902962702484	0.0007675699008407139	0.0007675699008407139	3.1148820638415717	0.24443384613468627	0.9265467464058106
T[C>A]G	VHL	driver_val	0.07675607463131913	0.0007676844196394578	0.0007676844196394578	3.1148172734263326	0.03204401877048631	0.12146813049215195
A[C>T]C	EGFR	driver_val	-0.13219234379784556	0.00076913754776633	0.00076913754776633	3.1139959867341105	-0.20920916574212606	-0.05517552185356506
A[C>A]A	MUTYH	driver_val	0.21183701039958533	0.000772926985787343	0.000772926985787343	3.111861529584043	0.08836844281225636	0.3353055779869143
C[T>C]C	ACVR1	driver_val	0.3289460784635617	0.0007732699837166995	0.0007732699837166995	3.1116688476510097	0.13721385276613954	0.5206783041609839
T[C>A]C	KDR	driver_val	0.8632633346347502	0.0007753449786686628	0.0007753449786686628	3.110505021369074	0.35998373020678265	1.3665429390627177
G[C>T]G	ESR1	driver_val	0.19412729931384062	0.0007775415367566926	0.0007775415367566926	3.109276401397733	0.08092541658330996	0.3073291820443713
ins	TP53	driver_val	-0.0361418318834985	0.0007780609658323488	0.0007780609658323488	3.1089863720498685	-0.057218455871312426	-0.01506520789568458
T[C>A]T	MPL	driver_val	-1.1873374060074757	0.0007784932199915142	0.0007784932199915142	3.108745165411975	-1.8797817505388101	-0.4948930614761413
Neg	DAXX	driver_val	0.6330983461600304	0.0007803378141037124	0.0007803378141037124	3.107717347257643	0.2638092831216392	1.0023874091984215
G[C>G]T	BAP1	driver_val	0.1042841947245293	0.0007818897649540286	0.0007818897649540286	3.1068544718082083	0.043444817616224	0.1651235718328346
C[T>G]A	GNAQ	driver_val	-0.5874437373152738	0.0007829891651866868	0.0007829891651866868	3.106244247561713	-0.9301979251356617	-0.24468954949488586
C[C>T]G	GNA11	driver_val	-0.7589065900559726	0.000783251432486015	0.000783251432486015	3.106098802165756	-1.2017159458124196	-0.3160972342995255
T[C>A]A	VHL	driver_val	0.09200802407018148	0.0007859616906115283	0.0007859616906115283	3.1045986218505237	0.03830760275404002	0.14570844538632294
T[C>T]A	CBL	driver_val	0.4318386167942837	0.0007878130442709716	0.0007878130442709716	3.1035768326053192	0.179747445024456	0.6839297885641114
A[T>G]C	GNA11	driver_val	-0.8063190757479601	0.0007887675299707606	0.0007887675299707606	3.1030509756591003	-1.2770648449898925	-0.3355733065060278
C[T>C]A	ACVR1	driver_val	0.3313593498062269	0.0007893050952955661	0.0007893050952955661	3.102755093632484	0.13789403933817493	0.5248246602742789
A[T>C]T	DAXX	driver_val	0.5729312721267114	0.000790736631492846	0.000790736631492846	3.101968141704957	0.2383733874921426	0.9074891567612802
G[T>A]C	GNAQ	driver_val	-0.5877273138251299	0.0007921678706215787	0.0007921678706215787	3.101182776037662	-0.9309763842498754	-0.24447824340038438
G[T>C]C	IDH1	driver_val	0.10937362980889044	0.0007925264156377316	0.0007925264156377316	3.1009862534325934	0.04549400937799676	0.1732532502397841
T[C>G]A	MLH1	driver_val	0.1517872100376859	0.0007926501062936113	0.0007926501062936113	3.1009184778017067	0.0631348157631075	0.24043960431226427
C[C>G]A	CNOT3	driver_val	0.1335675531753146	0.000797063883432896	0.000797063883432896	3.0985068691803823	0.05552072989436893	0.21161437645626027
C[T>A]A	SMAD4	driver_val	0.10520715069107725	0.0007988614654985142	0.0007988614654985142	3.097528527301755	0.04372057795659542	0.16669372342555908
C[C>T]C	TRRAP	driver_val	0.40730784176041834	0.0008003048791571191	0.0008003048791571191	3.096744535368251	0.16922804601908317	0.6453876375017535
A[C>T]A	DAXX	driver_val	0.6592445187569674	0.0008010372846820753	0.0008010372846820753	3.0963472689908755	0.2738734470923746	1.0446155904215604
G[T>C]C	DAXX	driver_val	0.6887000867232433	0.0008025795822399884	0.0008025795822399884	3.0955118929865533	0.28604634772694143	1.0913538257195452
G[T>C]C	NFE2L2	driver_val	0.1397934837851964	0.0008054031604855558	0.0008054031604855558	3.093986670508642	0.05803843399341334	0.22154853357697946
A[T>C]T	TBL1XR1	driver_val	0.3303424741470333	0.0008068206430538063	0.0008068206430538063	3.0932229985980095	0.13712107603346452	0.5235638722606022
C[C>T]A	GPC3	driver_val	0.9650109912239488	0.0008092008259263852	0.0008092008259263852	3.0919436826299918	0.40042658223123995	1.5295954002166576
G[T>A]G	DAXX	driver_val	0.6322890463130609	0.0008101833468308131	0.0008101833468308131	3.09141668790362	0.26232809850275396	1.002249994123368
C[T>A]G	CTNNB1	driver_val	-0.09118345988778977	0.0008110104841171546	0.0008110104841171546	3.090973531528921	-0.14454065186264287	-0.037826267912936654
T[C>A]G	LEF1	driver_val	0.31571518679289057	0.0008130102943470496	0.0008130102943470496	3.08990395532867	0.13093265680854044	0.5004977167772406
ins	RAD21	driver_val	0.5673218134663716	0.0008139208634087845	0.0008139208634087845	3.089417819012072	0.23524758618989594	0.8993960407428472
C[C>G]T	KDR	driver_val	0.7638564332967601	0.0008140715422902675	0.0008140715422902675	3.0893374267366225	0.3167364440765233	1.210976422516997
T[T>A]G	GNA11	driver_val	-0.8125194375978773	0.0008164600067299889	0.0008164600067299889	3.0880650837771206	-1.2882395267882767	-0.3367993484074778
G[T>A]G	GNAQ	driver_val	-0.5779955982364011	0.0008167683345416573	0.0008167683345416573	3.0879011078462213	-0.9164154640080409	-0.23957573246476133
T[C>T]A	JAK1	driver_val	0.4958023376808769	0.0008178663275752446	0.0008178663275752446	3.087317671805835	0.20547479904679228	0.7861298763149616
C[C>G]A	ETNK1	driver_val	0.23816144775922102	0.0008183908436811431	0.0008183908436811431	3.0870392382413985	0.0986935679873033	0.37762932753113876
T[C>T]G	PPM1D	driver_val	0.6569686605108576	0.0008196228634366782	0.0008196228634366782	3.086385935427146	0.27219836162794775	1.0417389593937674
G[T>C]A	DDB2	driver_val	0.7175709754474379	0.0008207474664684896	0.0008207474664684896	3.085790449202281	0.2972596220197808	1.137882328875095
C[C>T]T	FGFR2	driver_val	0.13351174699263074	0.0008222199496209235	0.0008222199496209235	3.085011990088904	0.05529670351703893	0.21172679046822257
G[T>G]C	ACVR1	driver_val	0.3039360474055724	0.0008226695684418283	0.0008226695684418283	3.0847745674831937	0.1258734451793373	0.4819986496318075
C[C>T]A	SDHAF2	driver_val	0.3642508997491571	0.0008249843908658866	0.0008249843908658866	3.0835542684500057	0.150802758218847	0.5776990412794671
C[T>A]T	APC	driver_val	0.058314479467753665	0.0008277640237484215	0.0008277640237484215	3.082093452816953	0.024133114613234745	0.09249584432227259
A[C>T]T	BIRC6	driver_val	0.6227661201334898	0.0008283528981752602	0.0008283528981752602	3.0817846039410037	0.2577066508288155	0.987825589438164
C[C>G]A	CDKN2A	driver_val	0.08015677725370364	0.0008283815293309106	0.0008283815293309106	3.081769593263729	0.033169515744826884	0.1271440387625804
C[T>A]C	VHL	driver_val	0.08824916990700128	0.000829008367182362	0.000829008367182362	3.081441086092922	0.0365149631367629	0.13998337667723967
T[C>T]C	ESR1	driver_val	0.2093268569293188	0.0008303486792944951	0.0008303486792944951	3.0807395007624425	0.08659695482020802	0.33205675903842957
T[T>C]A	ACVR1	driver_val	0.328536926384397	0.000832466656416724	0.000832466656416724	3.0796331526855814	0.13587249637896717	0.5212013563898269
T[C>G]A	CYLD	driver_val	0.16200176960436688	0.0008330104501291331	0.0008330104501291331	3.079349550327966	0.06699365963457474	0.257009879574159
T[C>G]T	ACVR1B	driver_val	0.1601294090993091	0.0008347196460126039	0.0008347196460126039	3.078459364796999	0.06620336903023669	0.2540554491683815
A[C>G]T	KNSTRN	driver_val	0.48868903563589583	0.0008380718143407845	0.0008380718143407845	3.07671876509811	0.20194641324565704	0.7754316580261347
T[T>G]G	GNAQ	driver_val	-0.5800506204060518	0.0008401584017368619	0.0008401584017368619	3.075638825230035	-0.9204708848981368	-0.23963035591396686
SNV	FLT3	driver_val	0.4443429006671794	0.0008436496495939831	0.0008436496495939831	3.0738378695321305	0.18347678422196517	0.7052090171123937
T[C>T]T	TRRAP	driver_val	0.4694016300314845	0.0008441403266950032	0.0008441403266950032	3.073585351900948	0.19381061863525711	0.7449926414277119
T[T>G]C	LEF1	driver_val	0.3411569696116309	0.000846477047312408	0.000846477047312408	3.0723848135275347	0.14081372492730787	0.541500214295954
A[C>A]G	CDH1	driver_val	-0.061744417461463245	0.0008466174996198222	0.0008466174996198222	3.072312758883769	-0.09800411322949759	-0.025484721693428893
G[T>A]T	TMEM127	driver_val	0.41733818259925404	0.000850918152316335	0.000850918152316335	3.0701122116038464	0.17215087095852782	0.6625254942399803
T[C>G]T	NFKBIE	driver_val	0.24898763351062173	0.0008528771739796218	0.0008528771739796218	3.069113508696179	0.10267866875554654	0.3952965982656969
C[T>C]T	FGFR3	driver_val	-0.14295732343481266	0.0008533085293052053	0.0008533085293052053	3.068893913324736	-0.22696478960971786	-0.05894985725990745
C[T>G]T	ACVR1	driver_val	0.3859148081386884	0.0008558390820612992	0.0008558390820612992	3.067607885255665	0.15907972563028447	0.6127498906470923
SNV	GPC3	driver_val	1.077701199012058	0.0008591041483424914	0.0008591041483424914	3.0659541838885773	0.44404279387720735	1.7113596041469086
A[C>T]A	TBL1XR1	driver_val	0.3785330157710945	0.0008591951303029037	0.0008591951303029037	3.065908193107009	0.15596413635459822	0.6011018951875908
T[T>C]C	NFE2L2	driver_val	0.13902561083834433	0.0008593800996720693	0.0008593800996720693	3.06581470732267	0.05728021648595756	0.22077100519073112
C[C>G]A	KDM5C	driver_val	0.10007915473938728	0.0008602115236314441	0.0008602115236314441	3.065394743813983	0.041229057595854685	0.15892925188291987
G[C>G]A	LEF1	driver_val	0.327900859179886	0.0008611914941469007	0.0008611914941469007	3.06490026828574	0.13506517021350584	0.5207365481462661
A[C>G]C	CDKN1B	driver_val	0.11287125329426725	0.0008655123133672357	0.0008655123133672357	3.062726749175757	0.04646486676086965	0.17927763982766487
G[T>A]T	RPL5	driver_val	0.20878576486795922	0.0008675907127164639	0.0008675907127164639	3.0616851056177103	0.0859246398651463	0.3316468898707721
A[C>G]G	CDKN2C	driver_val	0.2339556568070557	0.000867789259304376	0.000867789259304376	3.0615857294703566	0.09628053648708973	0.3716307771270217
C[C>G]T	GPC3	driver_val	0.9289725552024486	0.0008700533218054403	0.0008700533218054403	3.060454130535122	0.38218394237107023	1.475761168033827
T[C>G]A	RBM10	driver_val	0.12087057070358723	0.0008705886867269398	0.0008705886867269398	3.060186980785313	0.0497230936162721	0.19201804779090237
Neg	MAP2K4	driver_val	0.20957867581193426	0.0008714997429788083	0.0008714997429788083	3.059732736635344	0.08620456433303422	0.33295278729083433
T[T>A]G	CACNA1D	driver_val	0.4221207535884456	0.0008737249299157108	0.0008737249299157108	3.0586252724256267	0.17357499475003887	0.6706665124268523
C[T>C]G	BTG2	driver_val	0.6460717217288346	0.0008742337923554998	0.0008742337923554998	3.0583724104408723	0.26564452517127113	1.0264989182863982
G[T>G]T	BIRC6	driver_val	0.7374326365232096	0.000874696231601945	0.000874696231601945	3.058142744513847	0.3031900525131971	1.171675220533222
G[T>A]T	SDHAF2	driver_val	0.38562707098182086	0.0008747632006289898	0.0008747632006289898	3.058109495067324	0.1585463030872253	0.6127078388764164
T[C>G]A	FEN1	driver_val	0.4439460378047367	0.0008780768587341449	0.0008780768587341449	3.0564674683043487	0.18244069113868872	0.7054513844707846
SNV	ESR1	driver_val	0.20598024831837797	0.0008825084821119243	0.0008825084821119243	3.0542811117569095	0.08459686529688781	0.3273636313398681
T[T>A]A	ID3	driver_val	0.6222406014030339	0.0008826392456427161	0.0008826392456427161	3.054216766003783	0.2555520071935588	0.988929195612509
C[T>C]A	BTG2	driver_val	0.6260579112983303	0.000883920863479067	0.000883920863479067	3.053586615182405	0.257074862974999	0.9950409596216616
T[C>G]T	CDKN2A	driver_val	0.10037754586958426	0.0008842413323035795	0.0008842413323035795	3.053429188625086	0.04121570416993833	0.1595393875692302
T[C>A]A	CACNA1D	driver_val	0.46803208718589934	0.0008880537773424612	0.0008880537773424612	3.0515607341133872	0.19207755819872163	0.743986616173077
C[C>G]T	IDH2	driver_val	-0.1795221505455614	0.0008899792060786388	0.0008899792060786388	3.050620140311045	-0.28538873635327766	-0.07365556473784514
C[C>T]G	SDHAF2	driver_val	0.34744760434366767	0.0008900830528854424	0.0008900830528854424	3.0505694678191335	0.14255115068652618	0.5523440580008092
A[T>C]A	DAXX	driver_val	0.6206447235314603	0.0008902452866170053	0.0008902452866170053	3.05049031700967	0.2546331366524855	0.9866563104104351
G[C>G]C	NFE2L2	driver_val	0.1249136754642792	0.0008919423995116507	0.0008919423995116507	3.0496631908951373	0.05123679648373801	0.19859055444482038
A[T>C]A	DDB2	driver_val	0.6206928807874763	0.0008923475073166326	0.0008923475073166326	3.0494659851757873	0.25458037586660365	0.986805385708349
G[T>A]T	FGFR3	driver_val	-0.1301846195976883	0.0008947292305274293	0.0008947292305274293	3.048308374158434	-0.20699054772175363	-0.053378691473622966
G[C>G]C	ERBB3	driver_val	0.1306119972880542	0.0008957018268014042	0.0008957018268014042	3.0478365400325393	0.0535468895769393	0.20767710499916908
G[T>C]C	BIRC6	driver_val	0.6822378196058432	0.0008975717453556034	0.0008975717453556034	3.046930827020717	0.2796258792562526	1.0848497599554339
A[C>G]G	APC	driver_val	-0.04861561562774026	0.0008983209101196185	0.0008983209101196185	3.0465684911751656	-0.07730737086323822	-0.019923860392242306
T[C>T]A	GATA3	driver_val	-0.11117430219156171	0.0008984104830200435	0.0008984104830200435	3.046525189191838	-0.1767872245203645	-0.04556137986275893
C[T>A]T	SOX21	driver_val	0.3589886844698613	0.000899147430136972	0.000899147430136972	3.0461690926433764	0.1471058978994791	0.5708714710402436
T[C>A]A	SOX21	driver_val	0.36576925970150237	0.0008995304800476642	0.0008995304800476642	3.04598411626258	0.1498766990224006	0.5816618203806041
T[C>G]A	POLG	driver_val	0.16799094987622645	0.0008995729220937402	0.0008995729220937402	3.045963625671108	0.06883515888189208	0.26714674087056084
C[T>A]G	CDKN1B	driver_val	0.1240505534751179	0.0009004562898053048	0.0009004562898053048	3.045537363973924	0.05082430923831928	0.19727679771191653
G[T>A]G	XPO1	driver_val	0.2347106129446346	0.0009013374296087955	0.0009013374296087955	3.0451125937232293	0.09615104609368466	0.3732701797955845
C[T>C]T	FES	driver_val	1.1122146533120094	0.0009017380011794228	0.0009017380011794228	3.0449196278354775	0.45560292158380367	1.768826385040215
SVMEI	BCL9L	driver_val	0.10581478413037318	0.0009021344544674926	0.0009021344544674926	3.0447287302167747	0.04334321148932866	0.1682863567714177
C[T>A]G	KDR	driver_val	0.825950182300188	0.0009021374122415062	0.0009021374122415062	3.044727306323894	0.3383205805290162	1.31357978407136
C[C>A]C	SDHAF2	driver_val	0.43688699653999713	0.0009070105577501838	0.0009070105577501838	3.042387657652187	0.1788379327952458	0.6949360602847485
Neg	SDHD	driver_val	0.3497350350012442	0.0009073526918728757	0.0009073526918728757	3.0422238679994282	0.14315606671876904	0.5563140032837194
T[T>C]T	DAXX	driver_val	0.6854697547336919	0.0009095908721851362	0.0009095908721851362	3.041153906477223	0.2804973832321763	1.0904421262352075
A[T>A]G	ATP1A1	driver_val	0.7057178891630908	0.0009135981929187415	0.0009135981929187415	3.0392447681242727	0.2886285022612602	1.1228072760649213
T[T>A]C	SRSF2	driver_val	-0.33995878566703897	0.0009137137887898199	0.0009137137887898199	3.03918982113163	-0.5408814436887639	-0.13903612764531403
G[T>C]T	TRRAP	driver_val	0.4275329920263661	0.0009141578947408561	0.0009141578947408561	3.0389787857844026	0.17484181733788717	0.680224166714845
T[C>A]G	FGFR2	driver_val	0.12489814036635587	0.000916516241280439	0.000916516241280439	3.037859834645052	0.05106169418112855	0.1987345865515832
A[T>A]T	TRRAP	driver_val	0.4273170037080992	0.0009173006872926113	0.0009173006872926113	3.0374882810947397	0.1746803655539677	0.6799536418622307
C[T>C]T	ACVR1	driver_val	0.33644081882432625	0.0009189626968174055	0.0009189626968174055	3.03670211744432	0.13750124747500989	0.5353803901736426
T[T>A]G	GNAQ	driver_val	-0.5696638094796465	0.0009201228214315858	0.0009201228214315858	3.0361541975351156	-0.9065454720571878	-0.23278214690210508
T[C>G]G	MUTYH	driver_val	0.2206474957280592	0.0009208558229049744	0.0009208558229049744	3.035808361353994	0.09015457894085888	0.3511404125152595
T[T>G]A	PRF1	driver_val	0.15479487749422266	0.000921298145669526	0.000921298145669526	3.035599802956777	0.0632440807856735	0.2463456742027718
G[T>A]C	CHD4	driver_val	0.1537484925875811	0.0009286899439080132	0.0009286899439080132	3.0321292570781155	0.06275515335608992	0.2447418318190723
SVMEI	ZNRF3	driver_val	0.0997226853511676	0.0009295502802629796	0.0009295502802629796	3.031727113853166	0.04069894895661302	0.15874642174572218
T[C>G]A	FAS	driver_val	0.2066056703522395	0.0009300023017895135	0.0009300023017895135	3.0315159765501	0.084315141893423	0.32889619881105603
A[T>A]C	GATA3	driver_val	0.08483175629623738	0.0009305175069260397	0.0009305175069260397	3.03127545156078	0.034617228696329286	0.13504628389614548
SVMEI	BLM	driver_val	0.056475894952351745	0.0009385988684776934	0.0009385988684776934	3.027519973684349	0.023021604371898756	0.08993018553280474
G[C>A]G	PIK3CA	driver_val	0.03177681563291855	0.0009388360578309972	0.0009388360578309972	3.0274102388259942	0.012952969278064708	0.0506006619877724
G[T>A]A	DAXX	driver_val	0.6232157396490079	0.000940282693902886	0.000940282693902886	3.0267415570975182	0.2539890909084415	0.9924423883895743
T[T>G]C	RAC1	driver_val	0.28351047668013685	0.0009418356925516115	0.0009418356925516115	3.0260248552136555	0.11552008224108065	0.451500871119193
G[C>G]G	SDHA	driver_val	0.09911996213102046	0.0009430235895649315	0.0009430235895649315	3.025477443328692	0.040381462726840796	0.15785846153520014
n_mut	GNA11	driver_val	-0.9172057258907541	0.0009447803185387847	0.0009447803185387847	3.0246691624299262	-1.4608276706963548	-0.37358378108515344
SNV	FOXA1	driver_val	0.30949126340869054	0.0009474012674172835	0.0009474012674172835	3.0234660386159105	0.12601469028201362	0.49296783653536747
G[C>A]C	FOXL2	driver_val	0.2739951041677742	0.000948614253933698	0.000948614253933698	3.0229103539006332	0.11154419127554971	0.43644601705999864
T[C>G]A	IKZF1	driver_val	0.18300801346523396	0.0009490659934471607	0.0009490659934471607	3.0227035877903456	0.07449870432952685	0.2915173226009411
T[C>G]T	MGMT	driver_val	0.29559965715749686	0.0009500334997959183	0.0009500334997959183	3.0222610804795713	0.12031723899575805	0.47088207531923565
G[T>A]G	NT5C2	driver_val	0.44174685247761436	0.0009506772887162122	0.0009506772887162122	3.0219668810800875	0.17978813564354185	0.7037055693116869
T[C>G]A	POT1	driver_val	0.17460715564512375	0.0009537953790965853	0.0009537953790965853	3.020544785946727	0.07103521339902709	0.2781790978912204
G[T>A]T	GNAS	driver_val	0.16041517995716087	0.0009538165023899619	0.0009538165023899619	3.020535167921339	0.06526133057237127	0.25556902934195047
T[C>A]C	FANCF	driver_val	0.48925884161033645	0.0009560747963292554	0.0009560747963292554	3.019508130357386	0.19898574557141918	0.7795319376492538
C[T>C]T	GNA11	driver_val	-0.9046930077154095	0.0009566921737843555	0.0009566921737843555	3.01922777876673	-1.4414690769711398	-0.3679169384596793
T[C>A]C	FES	driver_val	1.036708447100984	0.0009573692529956455	0.0009573692529956455	3.018920524492206	0.42156748664820454	1.6518494075537635
G[T>A]C	BTG2	driver_val	0.5773880309993191	0.0009582929002049924	0.0009582929002049924	3.01850172943833	0.2347612058877534	0.9200148561108848
T[C>G]T	DDX3X	driver_val	0.17616309035160443	0.0009590469837413284	0.0009590469837413284	3.0181601162080907	0.07161947164892961	0.28070670905427925
T[C>G]A	TNFRSF14	driver_val	0.2943047246064554	0.0009594446092320361	0.0009594446092320361	3.017980092944415	0.11964404777100965	0.46896540144190113
G[T>C]T	BTG2	driver_val	0.6012890028794042	0.0009601424706093173	0.0009601424706093173	3.0176643194514363	0.24442068090940833	0.9581573248494002
C[C>T]C	ACVR1	driver_val	0.29702106406990825	0.0009609748357000209	0.0009609748357000209	3.017287984714089	0.12072445026572687	0.4733176778740896
T[C>G]A	ARHGEF10	driver_val	0.1773601200548814	0.0009615337953672818	0.0009615337953672818	3.017035446855985	0.07208296024021643	0.28263727986954634
A[T>A]A	ERBB3	driver_val	0.12473730644996116	0.0009627392411180997	0.0009627392411180997	3.0164913260411432	0.050688032852718584	0.19878658004720373
G[T>A]A	EPAS1	driver_val	0.8027533395934834	0.0009629336182388184	0.0009629336182388184	3.0164036508051204	0.3261972584212612	1.2793094207657056
C[C>A]A	ID3	driver_val	0.6764220154496249	0.0009661877663756362	0.0009661877663756362	3.0149384657412304	0.2747475429901404	1.0780964879091093
T[T>G]G	FGFR2	driver_val	0.1358865939814662	0.0009688434712558744	0.0009688434712558744	3.013746382970918	0.05517525763886062	0.21659793032407182
A[C>G]G	STAG2	driver_val	0.08243866408457502	0.0009690701002409784	0.0009690701002409784	3.013644805976395	0.0334723386129209	0.13140498955622915
G[C>G]C	SRSF2	driver_val	-0.3374464233795765	0.0009695204803326663	0.0009695204803326663	3.0134430123701965	-0.5378883522194641	-0.13700449453968885
G[T>C]C	KNSTRN	driver_val	0.5396782814507775	0.0009710892167866402	0.0009710892167866402	3.012740868363667	0.21906725594177728	0.8602893069597777
T[C>T]A	IDH2	driver_val	-0.2315638026947164	0.0009737239826340497	0.0009737239826340497	3.011564133272569	-0.36916252039380626	-0.09396508499562656
SVMEI	AKT1	driver_val	-0.0893589633397633	0.0009813659673126012	0.0009813659673126012	3.008169006946727	-0.14249280044019494	-0.03622512623933166
C[T>C]G	VHL	driver_val	0.09201974468228266	0.0009821050855317683	0.0009821050855317683	3.0078420400899906	0.03730026409608978	0.14673922526847555
del	FES	driver_val	1.4764581755126176	0.0009875233937882012	0.0009875233937882012	3.005452607425263	0.598071038533624	2.3548453124916113
C[T>G]A	VHL	driver_val	0.08270463653484074	0.000989349239146862	0.000989349239146862	3.004650375884051	0.033493526025907966	0.1319157470437735
C[C>A]G	RPL5	driver_val	0.2162716650616804	0.0009924152762242197	0.0009924152762242197	3.003306559263975	0.08755116915610109	0.3449921609672597
C[C>G]C	LEF1	driver_val	0.30806186084926845	0.0009924615822017365	0.0009924615822017365	3.0032862956083903	0.12470897665101746	0.4914147450475195
G[T>G]C	VHL	driver_val	0.08206638179667639	0.000993269765548202	0.000993269765548202	3.0029327839538418	0.03321854903546732	0.13091421455788546
G[T>A]C	FGFR3	driver_val	-0.1274187411014919	0.0009961554084146266	0.0009961554084146266	3.0016729027892453	-0.20328016558773593	-0.05155731661524787
A[C>A]C	FGFR3	driver_val	-0.11907197090076899	0.0009972261515086998	0.0009972261515086998	3.001206340971513	-0.18997048133115546	-0.048173460470382526
ins	SRSF2	driver_val	-0.4357053838354299	0.0009979948650757067	0.0009979948650757067	3.0008716932567396	-0.6951526550731959	-0.17625811259766389
C[T>C]T	DAXX	driver_val	0.6978139453567107	0.0009985685844364927	0.0009985685844364927	3.00062210122953	0.28226980022862785	1.1133580904847935
n_mut	CBL	driver_val	0.39624084800231013	0.0010012843602077682	0.0010012843602077682	2.9994425673445724	0.1602269079394213	0.632254788065199
T[T>A]C	CHD4	driver_val	0.14808282428489888	0.0010014493568812923	0.0010014493568812923	2.9993710080110527	0.05987863317585944	0.23628701539393832
T[C>G]G	SMC1A	driver_val	0.1548087728257867	0.001008755710384954	0.001008755710384954	2.9962139937998304	0.06254093414079183	0.24707661151078159
C[T>A]C	BTG2	driver_val	0.6034729663709848	0.00100884796285782	0.00100884796285782	2.996174278626363	0.2437932051321265	0.963152727609843
C[T>C]A	FES	driver_val	1.0712145915245355	0.0010105641957422465	0.0010105641957422465	2.9954360928650834	0.4326601976478812	1.7097689854011897
T[C>G]C	SMAD3	driver_val	0.14338007945867395	0.001013175341024558	0.001013175341024558	2.994315388746556	0.05789185990458948	0.22886829901275843
T[C>A]A	GPC3	driver_val	1.0839247431936023	0.001016523176123551	0.001016523176123551	2.992882715257297	0.43746808175592977	1.7303814046312749
A[T>A]C	FOXL2	driver_val	0.24894354151963666	0.0010253388366184494	0.0010253388366184494	2.989132592602027	0.10036264652832627	0.39752443651094704
G[T>A]G	FGFR2	driver_val	0.13442494278881084	0.0010263119241077307	0.0010263119241077307	2.9887206252567236	0.0541874504190734	0.21466243515854827
C[C>G]G	ELF3	driver_val	0.09369213258410702	0.0010263793966130681	0.0010263793966130681	2.988692074508286	0.037767509779920556	0.1496167553882935
G[T>C]C	BTG2	driver_val	0.6158581325868636	0.0010281534586910556	0.0010281534586910556	2.9879420591843417	0.24819926304597378	0.9835170021277535
G[C>A]A	FANCF	driver_val	0.4463503106006245	0.0010304867099272077	0.0010304867099272077	2.98695760489641	0.17983338105822477	0.7128672401430243
G[C>G]C	IDH2	driver_val	-0.1859750923486735	0.001033691443406182	0.001033691443406182	2.9856090786736056	-0.29705094877315297	-0.07489923592419398
T[C>G]A	SMC1A	driver_val	0.19847734965699637	0.0010352957315544788	0.0010352957315544788	2.9849355765482612	0.0799185593606008	0.31703613995339197
G[C>A]C	CBL	driver_val	0.3531043463313956	0.0010363961397695254	0.0010363961397695254	2.984474213285514	0.1421611339820643	0.5640475586807269
T[C>A]T	FOXA1	driver_val	0.3351515949015041	0.001036741077000125	0.001036741077000125	2.9843296938238764	0.13492755726600722	0.5353756325370009
A[T>A]T	ESR1	driver_val	0.1980282362819879	0.0010406171927622907	0.0010406171927622907	2.9827090030987273	0.0796855261295487	0.3163709464344271
C[T>G]C	BTG2	driver_val	0.5964128655754899	0.0010432728018547788	0.0010432728018547788	2.981602114537184	0.23991519637611242	0.9529105347748674
T[T>C]C	EGFR	driver_val	-0.14049070985900095	0.001043346980772766	0.001043346980772766	2.9815712363723765	-0.22446763282210996	-0.05651378689589191
C[C>T]A	BCL2L12	driver_val	0.9456631777537545	0.0010435320277408908	0.0010435320277408908	2.981494217170945	0.380393796247697	1.5109325592598122
C[C>T]A	DAXX	driver_val	0.5971940237078273	0.0010483756114889338	0.0010483756114889338	2.9794830906622707	0.2400793499089774	0.9543086975066771
A[C>A]G	MUTYH	driver_val	0.19906159901607537	0.001048606868152247	0.001048606868152247	2.9793873020763737	0.0800229507899418	0.3181002472422089
T[C>G]C	CCNC	driver_val	0.10781920478262022	0.001048649359125454	0.001048649359125454	2.979369704231192	0.04334319697353575	0.1722952125917047
C[T>G]A	FES	driver_val	0.9900730142933144	0.0010491014104842859	0.0010491014104842859	2.9791825290752483	0.39798622559519037	1.5821598029914385
T[C>T]A	NRAS	driver_val	0.10135785364641778	0.0010515171173295671	0.0010515171173295671	2.978183653171414	0.04073146994153708	0.16198423735129847
T[C>G]T	NBN	driver_val	0.14249442719600405	0.0010516337413954426	0.0010516337413954426	2.978135488116483	0.05726171833429948	0.2277271360577086
A[C>G]T	APC	driver_val	0.05127590121591656	0.0010533572673767492	0.0010533572673767492	2.9774243040902824	0.02060100909749384	0.08195079333433929
A[C>G]T	SDHA	driver_val	0.10581055988623148	0.0010542932799774008	0.0010542932799774008	2.9770385616485955	0.04250643255733837	0.16911468721512457
G[C>A]T	KDM6A	driver_val	0.17942498044660704	0.0010543650887533138	0.0010543650887533138	2.9770089825042394	0.07207833610286099	0.2867716247903531
T[C>G]G	XPA	driver_val	0.16269051570191895	0.0010556089924575898	0.0010556089924575898	2.976496918794849	0.06534589062495591	0.260035140778882
A[T>A]A	MAP2K1	driver_val	0.195277102848164	0.0010566369223151003	0.0010566369223151003	2.976074217728633	0.0784247297143286	0.31212947598199936
C[T>C]G	ESR1	driver_val	0.21085369717771196	0.0010576099953766398	0.0010576099953766398	2.9756744533610764	0.08467038212113406	0.33703701223428983
C[C>T]T	GNA11	driver_val	-0.7784377966686462	0.001058028272323253	0.001058028272323253	2.9755027270551557	-1.2443021152853022	-0.31257347805199026
C[C>G]A	GPC3	driver_val	0.9288481613704305	0.0010580403072780174	0.0010580403072780174	2.9754977870314776	0.3729686261380608	1.4847276966028002
A[C>T]A	BTG2	driver_val	0.5879258739079719	0.0010590217201319329	0.0010590217201319329	2.975095132586839	0.23604692257456106	0.9398048252413828
A[C>A]G	KDR	driver_val	0.7171549593440398	0.001059500647162419	0.001059500647162419	2.974898773678074	0.287914478659006	1.1463954400290737
C[C>G]A	CCNC	driver_val	0.09604293852820858	0.0010602351395953495	0.0010602351395953495	2.974597805958059	0.03855468839757061	0.15353118865884655
G[C>A]A	GNA11	driver_val	-0.771341383055848	0.0010606880670538947	0.0010606880670538947	2.9744123170178445	-1.2330588430710359	-0.30962392304066005
ins	KDM6A	driver_val	0.20644978514378629	0.0010611319208683272	0.0010611319208683272	2.97423062086427	0.08286648455746912	0.3300330857301035
G[T>A]A	CACNA1D	driver_val	0.4162093966267185	0.0010630953442157698	0.0010630953442157698	2.973427783821096	0.1670217140125377	0.6653970792408993
A[C>G]G	PHF6	driver_val	0.14075634014986851	0.001065589462090991	0.001065589462090991	2.972410083010826	0.05646740288551458	0.22504527741422245
T[C>A]A	ESR1	driver_val	0.20679234550915382	0.0010657866079979037	0.0010657866079979037	2.9723297411312792	0.08295717296413564	0.330627518054172
A[T>G]A	ESR1	driver_val	0.1834031002713667	0.0010658861931093781	0.0010658861931093781	2.9722891633611805	0.07357341638005166	0.2932327841626817
A[C>T]C	ESR1	driver_val	0.18673303833640106	0.0010663951643545074	0.0010663951643545074	2.9720818329292644	0.07490463061214238	0.29856144606065976
A[C>A]A	EED	driver_val	0.2274969742842566	0.0010716366313100198	0.0010716366313100198	2.9699524495021437	0.09119859390516116	0.36379535466335206
indels	FES	driver_val	1.3878838690289002	0.0010724937314906635	0.0010724937314906635	2.9696052374993878	0.5563149858576291	2.219452752200171
T[T>G]A	BCL9L	driver_val	0.12224171337292229	0.001073978829169138	0.001073978829169138	2.969004279591437	0.04899021405993839	0.1954932126859062
T[C>G]T	XPC	driver_val	0.2198762878830359	0.0010754302100395878	0.0010754302100395878	2.9684177678689325	0.08810334790876298	0.3516492278573088
C[C>G]T	BCL9L	driver_val	0.10915743329052727	0.0010769261487620667	0.0010769261487620667	2.967814077839266	0.043730976431639285	0.17458389014941525
G[T>G]T	TBL1XR1	driver_val	0.4184689716747517	0.0010771083626844227	0.0010771083626844227	2.9677406022280133	0.16764461421843851	0.669293329131065
A[T>A]G	CTNNB1	driver_val	-0.0762397840388405	0.001077253368780253	0.001077253368780253	2.9676821391143804	-0.12193736012106186	-0.030542207956619147
G[T>G]T	FGFR2	driver_val	0.15712553765790319	0.0010784865062325477	0.0010784865062325477	2.967185284317028	0.06293629692440898	0.2513147783913974
A[C>A]A	SOX21	driver_val	0.30330916624297743	0.0010794372074861595	0.0010794372074861595	2.966802616169428	0.12147596404319161	0.48514236844276326
A[C>A]T	SMO	driver_val	0.8459875584697811	0.0010844813272030951	0.0010844813272030951	2.964777921346858	0.3386149580328297	1.3533601589067326
C[T>A]C	FES	driver_val	1.0378079719802236	0.0010852240755354213	0.0010852240755354213	2.9644805800447944	0.4153560618297242	1.660259882130723
G[T>C]A	BTG2	driver_val	0.6395089065293891	0.0010889875078605542	0.0010889875078605542	2.962977102152715	0.2558319356538063	1.0231858774049718
G[C>A]A	FLT3	driver_val	0.3877614406682028	0.001089201749937044	0.001089201749937044	2.962891669583825	0.15511781165347427	0.6204050696829313
A[T>C]G	GATA3	driver_val	0.09256941553495406	0.0010901382963323253	0.0010901382963323253	2.962518403413407	0.0370267861570292	0.1481120449128789
A[T>G]G	EGFR	driver_val	-0.12311445723054781	0.0010957691359272156	0.0010957691359272156	2.960280936320794	-0.19701746238955475	-0.04921145207154086
A[C>A]C	SDHAF2	driver_val	0.3491663043977786	0.0010969497709559285	0.0010969497709559285	2.9598132582011294	0.13954956168909632	0.558783047106461
A[T>G]T	ESR1	driver_val	0.2051890356911617	0.0011017352276122881	0.0011017352276122881	2.957922763926261	0.08196030563154341	0.32841776575077997
G[T>G]G	CBL	driver_val	0.3349048850966374	0.0011068003867299625	0.0011068003867299625	2.95593069778311	0.13369355504003846	0.5361162151532364
C[T>C]A	DAXX	driver_val	0.6726258249190984	0.001106848293518834	0.001106848293518834	2.9559119001715093	0.2685097544169324	1.0767418954212644
C[T>A]A	EED	driver_val	0.25205266524449776	0.0011081936132301983	0.0011081936132301983	2.9553843571059786	0.10060250138162949	0.403502829107366
T[C>G]A	FH	driver_val	0.2517811584394814	0.0011082993830848116	0.0011082993830848116	2.955342908507385	0.10049287851609134	0.40306943836287146
T[C>G]G	STAG2	driver_val	0.08803895983163228	0.001110561609271774	0.001110561609271774	2.9544573436219626	0.03512942032005971	0.14094849934320486
C[T>G]A	BIRC6	driver_val	0.6233932639818018	0.0011112472792886073	0.0011112472792886073	2.9541892893210697	0.24872707483397788	0.9980594531296259
A[C>A]G	SDHA	driver_val	0.09708671357626578	0.001114191509896986	0.001114191509896986	2.953040155173774	0.03872309763722102	0.15545032951531054
A[C>A]C	FANCF	driver_val	0.4349195842037512	0.0011162643231996078	0.0011162643231996078	2.9522329554748246	0.1734256496916577	0.6964135187158447
ins	KRAS	driver_val	-0.04955522398313132	0.0011179954558268063	0.0011179954558268063	2.951559961667264	-0.0793541558801103	-0.019756292086152347
A[C>G]A	CBL	driver_val	0.3340654702114357	0.0011195144644211804	0.0011195144644211804	2.950970290849827	0.13315887287567288	0.5349720675471985
T[C>G]A	BUB1B	driver_val	0.20592769412123824	0.0011205012442485863	0.0011205012442485863	2.950587656871004	0.08207350593403087	0.32978188230844563
T[C>A]G	ELF3	driver_val	0.09625740321895032	0.001125190520065678	0.001125190520065678	2.948773935501245	0.038342793143493654	0.154172013294407
C[C>T]T	NF2	driver_val	0.12513967754431224	0.0011269532175493795	0.0011269532175493795	2.9480941121543007	0.0498373678762106	0.20044198721241388
G[C>A]C	MUC16	driver_val	0.4254283325369067	0.0011276608558305977	0.0011276608558305977	2.9478214948452575	0.16941449043055473	0.6814421746432586
T[C>G]G	XPC	driver_val	0.17999553118946998	0.0011301973787238848	0.0011301973787238848	2.946845704299731	0.07165676892566425	0.2883342934532757
C[C>G]A	ACVR1B	driver_val	0.12392838553462564	0.0011314418786179967	0.0011314418786179967	2.946367750541599	0.049329105258050523	0.19852766581120074
C[T>G]C	GPC3	driver_val	1.0253842534619	0.0011323467245242765	0.0011323467245242765	2.946020571830255	0.40810627549539047	1.6426622314284094
G[C>G]T	PIK3CA	driver_val	-0.033454961394836696	0.0011326742480432738	0.0011326742480432738	2.945894973295223	-0.05359524737574676	-0.013314675413926634
T[T>C]T	CBL	driver_val	0.37724912953176787	0.0011331025864639108	0.0011331025864639108	2.945730769114253	0.15013315792671292	0.6043651011368228
A[T>C]C	ESR1	driver_val	0.1883942503030578	0.0011337389342161743	0.0011337389342161743	2.9454869388137066	0.07496936336212796	0.3018191372439876
C[T>A]A	SRSF2	driver_val	-0.3509072046149173	0.0011405663058995472	0.0011405663058995472	2.942879462295048	-0.562285645365772	-0.13952876386406263
G[C>T]G	NFE2L2	driver_val	0.1259911645029933	0.001140772290392964	0.001140772290392964	2.94280103647151	0.05009578326044717	0.20188654574553944
T[C>A]C	ELF3	driver_val	0.10992145301705608	0.0011424016785843672	0.0011424016785843672	2.9421811674381804	0.04369799100267485	0.1761449150314373
A[T>C]G	ESR1	driver_val	0.19123484361285176	0.0011459770769026564	0.0011459770769026564	2.940824069518937	0.0759917066945229	0.3064779805311806
T[C>T]A	MAP2K1	driver_val	0.2499715442151901	0.0011470794706393802	0.0011470794706393802	2.9404064927660727	0.0993194641211502	0.40062362430923004
T[C>T]C	SMO	driver_val	0.8678613186718223	0.0011516771736669385	0.0011516771736669385	2.9386692408287587	0.3446382796363664	1.3910843577072782
A[C>G]G	PPP6C	driver_val	0.2148355990320154	0.001153340189391799	0.001153340189391799	2.9380425742452303	0.08529747098243465	0.3443737270815962
C[T>G]A	TMEM127	driver_val	0.40104838380017	0.0011538030012377039	0.0011538030012377039	2.9378683357026483	0.15922216188686833	0.6428746057134717
G[T>A]C	VHL	driver_val	0.08172408129528753	0.0011549274880954554	0.0011549274880954554	2.9374452820130403	0.03244147121072349	0.13100669137985158
G[C>G]C	SOCS1	driver_val	0.37346757086772603	0.0011557108768199896	0.0011557108768199896	2.9371507993986667	0.1482395958097482	0.5986955459257038
A[T>G]T	AKT1	driver_val	-0.10854784884096466	0.0011567400084580444	0.0011567400084580444	2.936764243105591	-0.1740151599337709	-0.043080537748158426
T[T>C]A	GNA11	driver_val	-0.861864959171067	0.0011579261908636802	0.0011579261908636802	2.9363191227521286	-1.3817190760858054	-0.3420108422563286
C[T>C]A	VHL	driver_val	0.0879674889452676	0.001161482680824802	0.001161482680824802	2.934987261695255	0.03489357270018259	0.1410414051903526
G[C>T]G	IDH1	driver_val	-0.09824987125866236	0.0011667796208749987	0.0011667796208749987	2.9330111649281125	-0.15755116261785523	-0.038948579899469475
C[C>G]G	ERBB3	driver_val	0.11567303343232582	0.0011675419876329247	0.0011675419876329247	2.9327274922013395	0.04585153541056668	0.18549453145408495
T[C>G]T	DAXX	driver_val	0.7333701405709788	0.0011686026529249467	0.0011686026529249467	2.932333132102974	0.2906647102393071	1.1760755709026505
T[C>G]C	NFKBIE	driver_val	0.21586432863246935	0.0011706518573285879	0.0011706518573285879	2.931572241495697	0.08553587062581292	0.3461927866391258
C[C>T]A	VHL	driver_val	0.07767949071637371	0.0011712568263972593	0.0011712568263972593	2.9313478649126847	0.030778239136020617	0.1245807422967268
T[C>G]T	KEAP1	driver_val	0.19057452838956213	0.0011713859749043704	0.0011713859749043704	2.931299980118631	0.07550850138281161	0.30564055539631263
C[C>A]A	SOCS1	driver_val	0.4130149784860532	0.0011742938454098358	0.0011742938454098358	2.930223215292846	0.16358849211543633	0.66244146485667
T[T>C]A	GATA3	driver_val	0.0972652026088889	0.0011747503493845894	0.0011747503493845894	2.9300544171406977	0.03852315504064568	0.15600725017713213
A[T>A]C	FES	driver_val	0.8997566663821505	0.0011799729744419712	0.0011799729744419712	2.9281279394609347	0.3561486631757066	1.4433646695885942
A[C>G]A	ID3	driver_val	0.5925228880509886	0.001183607196631064	0.001183607196631064	2.926792402883103	0.23444025410764074	0.9506055219943366
A[T>C]C	NFE2L2	driver_val	0.12582731108818673	0.0011838440005830656	0.0011838440005830656	2.926705522401587	0.04978405914720864	0.20187056302916484
SNV	BIRC6	driver_val	0.6630765853953028	0.0011850261824077515	0.0011850261824077515	2.9262720540846012	0.2623136378485889	1.0638395329420167
G[C>A]A	MAP3K1	driver_val	0.0859768545152634	0.0011852087104090578	0.0011852087104090578	2.9262051654364276	0.0340118101294359	0.1379418989010909
SNV	RAC1	driver_val	0.30179142801766123	0.001185651945355433	0.001185651945355433	2.9260427817947137	0.1193804688890161	0.48420238714630637
C[T>A]C	CBL	driver_val	0.36547491557167444	0.0011865405899854522	0.0011865405899854522	2.925717400552261	0.14455736922423126	0.5863924619191176
T[C>A]G	APC	driver_val	0.04795257767152272	0.0011929072758000284	0.0011929072758000284	2.923393312552136	0.018953175432793963	0.07695197991025149
G[T>C]A	SRSF2	driver_val	-0.3837998755625541	0.0011934584454733157	0.0011934584454733157	2.9231926979105296	-0.6159129343265203	-0.151686816798588
T[T>G]A	ESR1	driver_val	0.19390967797610506	0.001193471516011612	0.001193471516011612	2.923187941622956	0.07663759236486166	0.31118176358734845
C[C>G]T	XPA	driver_val	0.15292710271438428	0.0011954685597931653	0.0011954685597931653	2.922461841119003	0.06042671740056037	0.24542748802820818
C[T>G]T	GNA11	driver_val	-1.0118680055546887	0.001195698150888864	0.001195698150888864	2.9223784423782817	-1.6239227767989444	-0.39981323431043303
A[T>C]C	DAXX	driver_val	0.6190244943001092	0.0011989545785385683	0.0011989545785385683	2.921197269498076	0.2445016825902699	0.9935473060099484
SVMEI	PTPN6	driver_val	0.13637873101141196	0.0012041835872269712	0.0012041835872269712	2.919307296432421	0.05383509048935188	0.21892237153347205
G[T>C]G	KNSTRN	driver_val	0.5472789428584722	0.0012075981553373012	0.0012075981553373012	2.9180775590535797	0.21595399858753245	0.878603887129412
G[T>G]A	TBL1XR1	driver_val	0.3401941036878102	0.0012107794615375392	0.0012107794615375392	2.916934954594029	0.13419138062276936	0.5461968267528511
G[T>C]T	EGFR	driver_val	-0.13461985622473346	0.0012116229843290114	0.0012116229843290114	2.91663249675171	-0.21614320052299366	-0.05309651192647327
SNV	SOCS1	driver_val	0.4106475396951617	0.001216725807188301	0.001216725807188301	2.9148072803086826	0.16187456849365353	0.6594205108966699
A[C>T]A	GATA3	driver_val	0.09284694457746921	0.001217786403891668	0.001217786403891668	2.9144288789822563	0.03659532926959075	0.14909855988534768
C[T>A]G	POLQ	driver_val	0.8035411135435727	0.0012193796374250856	0.0012193796374250856	2.9138610615920717	0.3166569682780471	1.2904252588090983
C[T>G]T	GNAS	driver_val	0.19584290086992656	0.0012201182559628038	0.0012201182559628038	2.913598074716097	0.07717081019669339	0.31451499154315976
A[T>A]C	AKT1	driver_val	-0.09134440897629985	0.001220518025218845	0.001220518025218845	2.9134558023219475	-0.14669666143430848	-0.03599215651829122
ins	NFE2L2	driver_val	0.15734312246948237	0.0012236569937256589	0.0012236569937256589	2.9123403032760193	0.0619757850103852	0.25271045992857954
C[T>A]T	BIRC6	driver_val	0.661967214386087	0.0012248589590867478	0.0012248589590867478	2.9119139168642088	0.26070703761466973	1.063227391157504
C[T>C]C	PPM1D	driver_val	0.6604434304823593	0.0012256622367902749	0.0012256622367902749	2.9116291945062387	0.26008371404965897	1.0608031469150596
C[C>G]A	SMAD2	driver_val	0.1302732640451066	0.0012279507788857799	0.0012279507788857799	2.9108190410830592	0.051288800385955804	0.20925772770425743
T[C>T]A	SRSF2	driver_val	-0.4094485493434719	0.0012313373416961402	0.0012313373416961402	2.909622949857712	-0.6577570051235484	-0.1611400935633954
T[C>G]G	POT1	driver_val	0.13286926628842655	0.001236147422151929	0.001236147422151929	2.907929732476027	0.0522634175324584	0.2134751150443947
A[T>C]G	CBL	driver_val	0.35169383629014683	0.001239207021572623	0.001239207021572623	2.9068561344502664	0.1382901895015019	0.5650974830787918
C[T>C]C	BTG2	driver_val	0.6024312617631444	0.0012444946036212782	0.0012444946036212782	2.9050069822394637	0.2367452035345241	0.9681173199917648
T[C>G]A	APC	driver_val	0.06561059864103602	0.0012479476658177223	0.0012479476658177223	2.903803626931755	0.025774061966087086	0.10544713531598496
C[C>G]T	PRF1	driver_val	0.13461416852406113	0.0012547391900468135	0.0012547391900468135	2.901446537206568	0.05284163885690425	0.21638669819121803
T[C>G]G	RBM10	driver_val	0.09115188015176644	0.0012548881999619116	0.0012548881999619116	2.90139496446377	0.03578030628301333	0.14652345402051953
G[T>C]G	FOXL2	driver_val	0.2958301700747322	0.001255712634052944	0.001255712634052944	2.901109736175428	0.11611323042684762	0.4755471097226168
A[T>G]T	MYD88	driver_val	0.5320280926309187	0.0012558944955839617	0.0012558944955839617	2.9010468430114473	0.20881667175417717	0.8552395135076601
C[C>T]T	BIRC6	driver_val	0.5934274631037385	0.0012597812315985491	0.0012597812315985491	2.8997048661194222	0.23281650751395877	0.9540384186935182
G[T>G]A	CACNA1D	driver_val	0.3961107504987725	0.001260857178539721	0.001260857178539721	2.899334104612439	0.1553859517083077	0.6368355492892372
A[C>A]T	FANCF	driver_val	0.482141444926317	0.0012615069347021394	0.0012615069347021394	2.899110357754734	0.18912058313963048	0.7751623067130036
C[T>A]T	CACNA1D	driver_val	0.44544681354328375	0.001267581835491705	0.001267581835491705	2.897023992897832	0.1746114780361367	0.7162821490504307
T[T>C]T	RECQL4	driver_val	1.052384147840467	0.0012694238716454034	0.0012694238716454034	2.8963933389932355	0.4124432961475778	1.6923249995333562
T[C>G]C	MUC16	driver_val	0.4413151427619833	0.0012718654520267212	0.0012718654520267212	2.8955588293582126	0.17291139239065756	0.709718893133309
A[C>T]C	GNA11	driver_val	-0.7842521266328569	0.0012720983891451297	0.0012720983891451297	2.8954792973272925	-1.2612347187338566	-0.3072695345318572
C[C>T]G	CBL	driver_val	0.31609310628142684	0.001272341149864814	0.001272341149864814	2.8953964267071144	0.12384183518057287	0.5083443773822808
A[C>T]G	TRRAP	driver_val	0.3553306451738731	0.0012739747561872493	0.0012739747561872493	2.894839177461577	0.13919000551005506	0.571471284837691
T[C>A]C	TBL1XR1	driver_val	0.3696214267226008	0.0012743281997841277	0.0012743281997841277	2.894718706224503	0.1447824368720651	0.5944604165731364
C[C>G]G	PIK3CA	driver_val	-0.03004019567080929	0.0012753739814357302	0.0012753739814357302	2.894362447184227	-0.04831484041285748	-0.011765550928761099
n_mut	NF2	driver_val	0.14441142782420335	0.00127883220216878	0.00127883220216878	2.8931864363289352	0.05653904192721805	0.23228381372118867
C[T>C]C	GNAQ	driver_val	-0.6020427135113646	0.0012796349622515191	0.0012796349622515191	2.892913902609906	-0.9683979677441241	-0.23568745927860518
T[C>T]C	FES	driver_val	1.0523032008850313	0.001279931100957136	0.001279931100957136	2.892813407914223	0.41194207568367414	1.6926643260863883
C[C>G]A	BCORL1	driver_val	0.10672667455957574	0.001282456108938525	0.001282456108938525	2.8919574893521967	0.041768581571287086	0.17168476754786438
C[C>A]G	VHL	driver_val	0.08588003981511941	0.0012841248995344046	0.0012841248995344046	2.8913927328555333	0.0336039816670632	0.13815609796317563
A[C>T]C	BTG2	driver_val	0.5538787942225574	0.0012843501678098303	0.0012843501678098303	2.8913165532028984	0.21672184149249185	0.8910357469526229
G[T>A]G	GNA11	driver_val	-0.7850700993816802	0.001285011479972755	0.001285011479972755	2.891092992436539	-1.2629796793581283	-0.307160519405232
T[C>G]G	DDX3X	driver_val	0.14119584383768868	0.00128509886135876	0.00128509886135876	2.891063461211232	0.0552426846344813	0.22714900304089608
G[C>A]G	NFE2L2	driver_val	0.11294938740721104	0.0012854107989972788	0.0012854107989972788	2.8909580558141146	0.04418980952909719	0.18170896528532487
T[C>G]T	BARD1	driver_val	0.18636294265314765	0.0012876817171267305	0.0012876817171267305	2.8901914704990794	0.07289395125356787	0.29983193405272746
C[C>T]T	NRAS	driver_val	0.07985451826546222	0.001293781383890811	0.001293781383890811	2.888139102176564	0.031213784042728156	0.1284952524881963
C[T>G]C	ACVR1	driver_val	0.30683528834325613	0.0012956705252586873	0.0012956705252586873	2.8875054207289463	0.11991240901446718	0.49375816767204506
T[C>G]G	ERCC4	driver_val	0.16787866657559414	0.0013001360567285551	0.0013001360567285551	2.886011197235801	0.06557622043664574	0.27018111271454254
G[C>G]A	CHD4	driver_val	0.1413689226290553	0.0013015295700192966	0.0013015295700192966	2.8855459605164615	0.05521283080237989	0.2275250144557307
C[C>G]A	EXT1	driver_val	0.16172879850290445	0.001302009092513701	0.001302009092513701	2.885385982884003	0.06316131100913616	0.26029628599667276
svdel	FANCD2	driver_val	-0.2767975656673457	0.001302288700182933	0.001302288700182933	2.8852927277511586	-0.445498279245953	-0.10809685208873843
A[C>A]T	ELF3	driver_val	0.10968087774830662	0.0013027606135055925	0.0013027606135055925	2.8851353799780224	0.042831153337779745	0.17653060215883348
G[T>C]G	CDH1	driver_val	0.0745599642203903	0.0013029219747053829	0.0013029219747053829	2.8850815911711516	0.029115687242139275	0.12000424119864131
T[T>C]A	CBL	driver_val	0.3702453191220208	0.0013049646411213067	0.0013049646411213067	2.8844012556620555	0.14454932729080555	0.5959413109532361
C[T>C]T	BTG2	driver_val	0.6223895944763654	0.0013061236032611777	0.0013061236032611777	2.8840157222384204	0.24296014723337717	1.0018190417193538
T[C>G]A	NOTCH1	driver_val	0.15906370184521254	0.001306772883033058	0.001306772883033058	2.883799886188717	0.06208886034699947	0.25603854334342563
T[T>G]A	MPL	driver_val	-1.0055295085121616	0.0013071202892498584	0.0013071202892498584	2.8836844441305463	-1.618575599300079	-0.3924834177242442
T[T>C]A	BTG2	driver_val	0.6026495657602791	0.0013088400072834658	0.0013088400072834658	2.8831134384000654	0.23518608911711542	0.9701130424034428
A[C>G]C	KNSTRN	driver_val	0.4464160496914447	0.001317707410786935	0.001317707410786935	2.8801810115835993	0.17405101998202482	0.7187810794008647
Neg	ELF3	driver_val	0.10296496335754307	0.0013179281521289248	0.0013179281521289248	2.8801082649957728	0.04014357596533019	0.16578635074975595
T[T>C]C	BTG2	driver_val	0.6024020979484248	0.001321130624679506	0.001321130624679506	2.879054240089565	0.2347823321042498	0.9700218637925998
C[C>G]C	CIC	driver_val	0.17074395693055558	0.0013227142892959904	0.0013227142892959904	2.8785339547409445	0.06653518103691827	0.27495273282419286
T[C>A]C	DDB2	driver_val	0.6379023852545782	0.0013259769557161904	0.0013259769557161904	2.8774640235121374	0.24849069545417424	1.0273140750549823
C[C>A]A	BAP1	driver_val	0.11053337233297147	0.0013268944881123092	0.0013268944881123092	2.8771636099557867	0.04305337043520088	0.17801337423074207
C[T>C]A	AKT1	driver_val	-0.1064786606161196	0.0013306421627444372	0.0013306421627444372	2.875938719611489	-0.17149971201325476	-0.04145760921898446
T[C>G]T	MUTYH	driver_val	0.25991400003269627	0.0013313167056953526	0.0013313167056953526	2.8757186183235746	0.10119065538891683	0.41863734467647573
G[C>A]G	FES	driver_val	0.8759734125359141	0.0013362405864829159	0.0013362405864829159	2.8741153412802096	0.34086005508140815	1.41108676999042
C[T>G]T	TBL1XR1	driver_val	0.44794585590382374	0.0013368994404485057	0.0013368994404485057	2.8739012584827903	0.17429324907939675	0.7215984627282508
T[T>A]G	BIRC6	driver_val	0.6026344415310371	0.0013407412626972248	0.0013407412626972248	2.8726550245530325	0.234386938729099	0.9708819443329751
A[C>A]G	VHL	driver_val	0.07135147628177935	0.001342712730522162	0.001342712730522162	2.872016893432598	0.02774549236720776	0.11495746019635093
A[C>T]A	AKT1	driver_val	-0.10145083755114698	0.0013440014390071313	0.0013440014390071313	2.8716002662877576	-0.16345718637442008	-0.03944448872787386
C[T>A]A	SOX21	driver_val	0.33057009752274624	0.0013444586384808344	0.0013444586384808344	2.8714525540623574	0.12852079856643783	0.5326193964790547
T[C>G]C	PMS2	driver_val	0.14328763619063417	0.0013495581439805487	0.0013495581439805487	2.8698083996840236	0.055678349992889994	0.23089692238837833
C[C>G]T	FANCF	driver_val	0.42177743713279237	0.0013497278981832556	0.0013497278981832556	2.869753775377847	0.1638903041336669	0.6796645701319178
G[T>A]T	VHL	driver_val	0.08159155789921299	0.0013526086204812826	0.0013526086204812826	2.8688278490446977	0.031694522251916345	0.13148859354650963
C[C>T]C	GATA3	driver_val	0.08788251836498549	0.0013546704825056174	0.0013546704825056174	2.8681663321203748	0.034130909864404785	0.1416341268655662
C[C>G]T	CNOT3	driver_val	0.12548226109566116	0.0013596330352322274	0.0013596330352322274	2.8665782918348093	0.04870827514101293	0.20225624705030937
T[C>T]G	FLT3	driver_val	0.4094196520004239	0.0013616353578920965	0.0013616353578920965	2.865939179690411	0.15889069770956665	0.6599486062912812
C[T>G]T	GPC3	driver_val	1.2241043220990704	0.0013629383587153016	0.0013629383587153016	2.8655237854530475	0.4749952713983677	1.9732133727997732
C[C>G]C	RPL10	driver_val	0.22948734333054088	0.0013681491124571882	0.0013681491124571882	2.863866566951988	0.0890008711717244	0.36997381548935737
G[T>A]G	BTG2	driver_val	0.551796671889428	0.0013689174788292747	0.0013689174788292747	2.8636227312445883	0.2139833289455732	0.8896100148332828
G[T>A]A	SDHA	driver_val	0.10601671855720207	0.001369134563828406	0.001369134563828406	2.8635538656306734	0.04111169959380025	0.1709217375206039
G[T>G]C	NF2	driver_val	0.1268135069284275	0.001373880559484732	0.001373880559484732	2.862051021724383	0.049152181851094295	0.2044748320057607
T[T>A]G	ELF3	driver_val	0.10227122779656189	0.0013781922378833494	0.0013781922378833494	2.8606902004044406	0.03962204802738485	0.16492040756573895
T[C>G]G	GNAQ	driver_val	-0.5431597732278367	0.0013882937881990996	0.0013882937881990996	2.857518619549377	-0.8761071430589554	-0.21021240339671798
G[T>A]A	CDH1	driver_val	-0.06577938136862105	0.0013893721627923452	0.0013893721627923452	2.8571814068196506	-0.10610380898302797	-0.025454953754214124
G[C>A]C	AKT1	driver_val	-0.09871688805911458	0.001390447114846334	0.001390447114846334	2.856845524719412	-0.15923706699529683	-0.03819670912293232
C[T>G]G	FGFR2	driver_val	0.14214493940925013	0.00139165489939888	0.00139165489939888	2.85646844710201	0.05499357437772971	0.22929630444077054
A[T>A]C	RPL5	driver_val	0.18145322674328143	0.0013921610478168916	0.0013921610478168916	2.856310521814163	0.07019766109265642	0.29270879239390646
T[T>A]T	BIRC6	driver_val	0.6572199845594193	0.0013928542237373138	0.0013928542237373138	2.8560943345016416	0.2542364209777436	1.060203548141095
A[C>G]T	GATA2	driver_val	0.5361261054164934	0.001394314553895231	0.001394314553895231	2.855639239429922	0.20736182440568296	0.8648903864273039
T[T>A]A	NFE2L2	driver_val	0.1214627573722646	0.0013953163795497453	0.0013953163795497453	2.8553273075775234	0.04697429947381883	0.19595121527071035
ins	TENT5C	driver_val	0.5414744282696066	0.0013961461409643047	0.0013961461409643047	2.8550691197554734	0.2093910625423936	0.8735577939968195
T[C>T]A	GATA2	driver_val	0.6687961701464918	0.0014037853049074119	0.0014037853049074119	2.852699308177564	0.25842472585507387	1.0791676144379099
T[C>A]T	VHL	driver_val	0.09357068788170222	0.0014118176024608966	0.0014118176024608966	2.850221407647887	0.03612633496040231	0.15101504080300215
A[T>A]G	ELF3	driver_val	0.08949566482584914	0.0014145912532617323	0.0014145912532617323	2.849369031586463	0.03454326307826024	0.14444806657343803
A[C>T]T	BTG2	driver_val	0.542828885419836	0.0014176671971040669	0.0014176671971040669	2.8484257095090535	0.2094538672922333	0.8762039035474387
G[C>G]C	GNAS	driver_val	0.1479801550841691	0.0014184800430479649	0.0014184800430479649	2.848176770023303	0.057094335305845595	0.23886597486249259
T[T>C]A	IDH2	driver_val	-0.20054610963851632	0.001421013187458398	0.001421013187458398	2.847401891661667	-0.32373657388234645	-0.07735564539468623
A[C>G]T	CBL	driver_val	0.32860854471781015	0.0014297023224507188	0.0014297023224507188	2.8447543773424453	0.12664094158948674	0.5305761478461335
T[T>C]G	DAXX	driver_val	0.6629425694360995	0.0014304791835339087	0.0014304791835339087	2.8445184577064184	0.255468322545106	1.070416816327093
T[C>T]C	ACVR1	driver_val	0.3156241860283094	0.0014321330822378688	0.0014321330822378688	2.8440166229527097	0.1216070633562791	0.5096413087003396
G[C>A]C	TMEM127	driver_val	0.3948794566362221	0.0014333543158566722	0.0014333543158566722	2.8436464415628175	0.15212460829336427	0.6376343049790799
A[C>G]T	SOX21	driver_val	0.3092792897773178	0.0014348577236835364	0.0014348577236835364	2.843191160172145	0.1191296410668149	0.49942893848782066
T[T>A]T	RAC1	driver_val	0.29833578476879463	0.0014349109332328592	0.0014349109332328592	2.84317505531045	0.11491375339783019	0.4817578161397591
G[T>G]G	TRRAP	driver_val	0.37727732630661936	0.001435872386770411	0.001435872386770411	2.842884156322242	0.14530655961771932	0.6092480929955194
T[C>T]T	NF2	driver_val	0.14475748004927044	0.0014358886955841749	0.0014358886955841749	2.8428792235805402	0.05575256003951054	0.23376240005903035
C[T>G]T	IDH1	driver_val	-0.12225231282789178	0.0014365816935685085	0.0014365816935685085	2.8426696721034967	-0.19742310122901352	-0.04708152442677006
G[T>C]A	NF2	driver_val	0.14268810589327352	0.001436994913376116	0.001436994913376116	2.8425447691633345	0.0549494185969209	0.23042679318962614
A[T>G]A	SMARCD1	driver_val	0.2089430295176496	0.0014401390463154838	0.0014401390463154838	2.8415955744795793	0.08043879772325954	0.3374472613120396
G[T>G]A	JAK1	driver_val	0.3745553942483877	0.0014414010113080915	0.0014414010113080915	2.841215177569091	0.14417784932179867	0.6049329391749767
G[C>A]T	CBL	driver_val	0.3719902587854761	0.0014417971750318194	0.0014417971750318194	2.8410958297413607	0.14318473908009258	0.6007957784908596
ins	ESR1	driver_val	0.23119971653119054	0.001446587654002533	0.001446587654002533	2.839655245737903	0.08894944224479645	0.3734499908175846
T[T>A]G	SMO	driver_val	0.7726969340769845	0.0014493089984444105	0.0014493089984444105	2.8388390113454487	0.29719838465218784	1.2481954835017812
T[C>T]T	ESR1	driver_val	0.20974130027371324	0.0014528998129546495	0.0014528998129546495	2.837764332144576	0.08064265556090228	0.3388399449865242
C[C>A]C	BTG2	driver_val	0.6403501552365499	0.0014556697912575295	0.0014556697912575295	2.8369371305855124	0.24613756483427374	1.034562745638826
A[T>C]C	BIRC6	driver_val	0.608269127747334	0.0014566537707681796	0.0014566537707681796	2.836643662583801	0.2337832481504204	0.9827550073442476
G[T>G]A	ELF3	driver_val	0.09855038618789067	0.001457513069066332	0.001457513069066332	2.836387542367957	0.03787377635959234	0.159226996016189
C[T>A]T	SDHAF2	driver_val	0.3894633377480237	0.0014627145302425757	0.0014627145302425757	2.83484042441307	0.14959640370972432	0.6293302717863232
T[T>A]T	APC	driver_val	-0.055721700954436036	0.001467705146063635	0.001467705146063635	2.833361183043441	-0.09005083862296157	-0.0213925632859105
G[C>G]C	VHL	driver_val	0.0773488416690265	0.001469320678579546	0.001469320678579546	2.8328834092888693	0.029690834877796404	0.12500684846025661
G[T>C]G	BTG2	driver_val	0.6166543643840721	0.0014693454984569115	0.0014693454984569115	2.8328760732152003	0.2367060356577927	0.9966026931103514
A[T>A]C	BTG2	driver_val	0.5098203555749545	0.0014695002619820722	0.0014695002619820722	2.8328303321654698	0.19569422221778676	0.8239464889321223
C[T>G]A	CDH1	driver_val	-0.06641647097020599	0.001469578042488637	0.001469578042488637	2.832807345608931	-0.1073392187833003	-0.025493723157111688
T[T>C]G	FOXL2	driver_val	0.2855276365494308	0.0014747520815948047	0.0014747520815948047	2.8312809821569505	0.10954238549270615	0.4615128876061555
C[T>A]T	CBL	driver_val	0.36508716439594935	0.0014773953338161137	0.0014773953338161137	2.8305032769822267	0.14002856762615315	0.5901457611657456
T[C>G]G	AKT1	driver_val	-0.09498981866188565	0.0014790480269446058	0.0014790480269446058	2.8300177235701267	-0.1535524241515544	-0.036427213172216893
T[C>G]C	CHEK2	driver_val	0.06422082565423232	0.0014807240445462802	0.0014807240445462802	2.829525871321914	0.02462366100117714	0.1038179903072875
C[C>G]T	ETNK1	driver_val	0.2224930994040534	0.001481843090630075	0.001481843090630075	2.82919778048709	0.08529923543133447	0.3596869633767723
C[T>A]A	IKZF3	driver_val	0.37121200085521966	0.0014828389669323194	0.0014828389669323194	2.828906009841474	0.1423009409069396	0.6001230608034998
T[C>G]A	MED12	driver_val	0.14843054168070272	0.0014930626943336891	0.0014930626943336891	2.8259219556832087	0.05684212873591271	0.24001895462549272
T[T>G]C	MTOR	driver_val	0.14110121913781432	0.001493961541658054	0.001493961541658054	2.8256605822131684	0.05403054435493693	0.2281718939206917
del	KDR	driver_val	1.1646251770283218	0.0014943578547694496	0.0014943578547694496	2.8255453893066806	0.44594139432361113	1.8833089597330326
G[C>G]T	EPAS1	driver_val	0.7577458849587008	0.0014963084829399608	0.0014963084829399608	2.824978861934405	0.29008932166137824	1.2254024482560233
T[T>G]C	IDH2	driver_val	-0.18303617686946402	0.001500415132428571	0.001500415132428571	2.823788564424617	-0.2960285697051177	-0.07004378403381034
indels	KDM6A	driver_val	0.22428725594511356	0.001502045443861983	0.001502045443861983	2.823316927704727	0.08581588224150577	0.36275862964872135
C[T>C]A	IDH2	driver_val	-0.20033336511498712	0.0015048081517110713	0.0015048081517110713	2.8225188648303865	-0.32403678145309334	-0.07662994877688091
C[T>G]C	DAXX	driver_val	0.6321039040804111	0.0015102503623899719	0.0015102503623899719	2.8209510513879703	0.24165845435974664	1.0225493538010755
C[T>A]T	EGFR	driver_val	-0.13547401202132858	0.0015150524291898584	0.0015150524291898584	2.819572337911602	-0.21917953957189154	-0.051768484470765624
G[T>A]C	PPM1D	driver_val	0.6071133655663307	0.0015153723524528428	0.0015153723524528428	2.8194806405963577	0.23198808030525347	0.9822386508274079
A[C>A]C	LEF1	driver_val	0.30804895638028107	0.0015163500338701984	0.0015163500338701984	2.819200534699293	0.1176993663399471	0.49839854642061504
C[C>G]C	BTG2	driver_val	0.499070581845594	0.0015202948814838546	0.0015202948814838546	2.81807216667335	0.19061149537762923	0.8075296683135588
A[T>C]T	PPM1D	driver_val	0.5411243530568435	0.001520502908001833	0.001520502908001833	2.818012744919427	0.20666902181461183	0.8755796842990751
A[T>G]G	TRRAP	driver_val	0.37058294415298204	0.0015228153736981545	0.0015228153736981545	2.8173527473826425	0.14150305225303958	0.5996628360529245
T[C>G]T	CTNNB1	driver_val	-0.10130623635879253	0.00152377284216829	0.00152377284216829	2.8170797710186557	-0.16393340103601867	-0.03867907168156641
G[C>A]A	JAK1	driver_val	0.3732700075582634	0.0015316481558441235	0.0015316481558441235	2.8148409876569436	0.14240664234643963	0.6041333727700872
G[T>G]C	MTOR	driver_val	0.14184955546983555	0.0015321698647602158	0.0015321698647602158	2.8146930837644244	0.05411443461025979	0.22958467632941132
T[T>A]C	TMEM127	driver_val	0.37953962481589093	0.0015326457386793599	0.0015326457386793599	2.8145582179548176	0.14478454381618128	0.6142947058156005
G[C>A]A	AKT1	driver_val	-0.09298069047790604	0.0015326999452639916	0.0015326999452639916	2.814542858107663	-0.1504918406949549	-0.035469540260857184
A[T>A]G	KLF6	driver_val	0.2247900549714302	0.001536526408211159	0.001536526408211159	2.8134599711434802	0.08571930819910925	0.3638608017437511
indels	CHD4	driver_val	0.20619445917272386	0.0015432372619077195	0.0015432372619077195	2.8115672990723506	0.07857716602427581	0.3338117523211719
A[T>G]A	JAK1	driver_val	0.37842179776122414	0.0015446072471469756	0.0015446072471469756	2.811181931825397	0.14419094751647074	0.6126526480059775
A[C>T]A	VHL	driver_val	0.08176823541809755	0.0015453152007835287	0.0015453152007835287	2.8109829233594184	0.031154211560116184	0.1323822592760789
G[C>T]T	DAXX	driver_val	0.6464005749515116	0.0015455839359193398	0.0015455839359193398	2.810907404760002	0.24627628668334522	1.046524863219678
T[C>G]C	BCORL1	driver_val	0.11767399637606585	0.0015488436022450126	0.0015488436022450126	2.8099924338296747	0.0448192596347842	0.1905287331173475
T[T>G]A	MTOR	driver_val	0.14743473868940948	0.0015598619255547217	0.0015598619255547217	2.806913842429872	0.0560948790253506	0.23877459835346837
A[T>G]C	ESR1	driver_val	0.17815323377838282	0.0015600730694280709	0.0015600730694280709	2.8068550600389757	0.06778104965098916	0.28852541790577646
C[T>C]T	NFE2L2	driver_val	0.13618378865844025	0.0015608867651923342	0.0015608867651923342	2.806628601765175	0.05180909930962002	0.22055847800726047
A[C>T]G	H3F3A	driver_val	-0.38395848829018075	0.001561645728142049	0.001561645728142049	2.806417482471317	-0.6218563208075428	-0.14606065577281868
Neg	EPAS1	driver_val	0.76911125733258	0.0015659677161526402	0.0015659677161526402	2.805217195561145	0.2924543187384683	1.2457681959266917
T[T>A]T	SOCS1	driver_val	0.40348343159834477	0.0015723630252856237	0.0015723630252856237	2.803447177331741	0.1533305209194592	0.6536363422772303
C[C>A]T	NFE2L2	driver_val	0.1573538189755807	0.0015729113284331361	0.0015729113284331361	2.8032957596765495	0.059793974230088656	0.25491366372107277
C[T>C]T	PPM1D	driver_val	0.6699967817067379	0.001573382657881048	0.001573382657881048	2.8031656410157963	0.25458527245403156	1.0854082909594442
C[T>G]C	NFE2L2	driver_val	0.1278400172307177	0.001576200881933988	0.001576200881933988	2.8023884338287908	0.04856354962418155	0.20711648483725384
C[C>A]G	GNAQ	driver_val	-0.5871281396723367	0.0015771517471160428	0.0015771517471160428	2.8021265186149242	-0.9512397441788332	-0.22301653516584025
G[C>T]C	DDB2	driver_val	0.6726738194655498	0.0015794074129628838	0.0015794074129628838	2.801505827953119	0.25545546849066386	1.0898921704404358
G[T>A]G	TP63	driver_val	0.2848614089626459	0.0015813590839930155	0.0015813590839930155	2.8009695023071637	0.10815920080003885	0.46156361712525296
C[C>A]A	RPL5	driver_val	0.20948303230562001	0.0015834307007306185	0.0015834307007306185	2.80040093889066	0.07952303973914876	0.33944302487209127
G[T>A]G	VHL	driver_val	0.07830827388831743	0.0015865766920628423	0.0015865766920628423	2.7995389300970146	0.029718145522657412	0.12689840225397744
A[T>A]A	PPM1D	driver_val	0.5616771968948173	0.0015884386350017744	0.0015884386350017744	2.7990295582966316	0.21311986778320607	0.9102345260064286
T[C>G]A	ERBB4	driver_val	0.22620890525254606	0.0015900662498381445	0.0015900662498381445	2.7985847804973245	0.08581825058496118	0.36659955992013094
SVMEI	KLF4	driver_val	-0.3591828956378582	0.001601870018345262	0.001601870018345262	2.7953727270817645	-0.5822528063556817	-0.1361129849200348
T[C>A]A	IDH2	driver_val	-0.20150838752077735	0.001604755760471984	0.001604755760471984	2.794591056686398	-0.3266756545829257	-0.07634112045862898
C[C>G]T	KDM5C	driver_val	0.0931863681779288	0.001607093688923655	0.001607093688923655	2.79395880438381	0.035295705533527275	0.15107703082233032
A[C>A]G	FANCF	driver_val	0.3985080101139128	0.0016075176666693494	0.0016075176666693494	2.7938442454675965	0.15093471900962882	0.6460813012181967
A[C>G]C	SMARCD1	driver_val	0.195094727419676	0.001608483140376812	0.001608483140376812	2.7935834868786986	0.0738853008727566	0.3163041539665954
C[C>G]C	NFE2L2	driver_val	0.11040148161299176	0.0016088682581395066	0.0016088682581395066	2.7934795165631794	0.0418091781561029	0.17899378506988062
svbnd	STK11	driver_val	0.2232123313710634	0.001628183622070845	0.001628183622070845	2.788296618147564	0.0843773813511674	0.3620472813909594
G[T>A]A	FANCF	driver_val	0.44260717794235543	0.001629620052278339	0.001629620052278339	2.787913640033756	0.16728918467223225	0.7179251712124786
T[T>A]T	MAP2K1	driver_val	0.21711956829053985	0.001631567315377357	0.001631567315377357	2.7873950033386614	0.0820482255776501	0.3521909110034296
T[C>G]G	CTCF	driver_val	0.07824960288713109	0.0016317842920808025	0.0016317842920808025	2.7873372518019095	0.02956947056614547	0.1269297352081167
Neg	CDKN2A	driver_val	0.0793302808487551	0.0016322964681330838	0.0016322964681330838	2.7872009590742257	0.02997640732519697	0.12868415437231323
C[T>C]G	GNAQ	driver_val	-0.6126262346209123	0.0016324636631620641	0.0016324636631620641	2.7871564768607517	-0.9937639879407948	-0.23148848130102972
G[T>G]T	SMO	driver_val	0.9012767466336953	0.0016329606767149839	0.0016329606767149839	2.7870242733719155	0.34054284929286405	1.4620106439745264
C[C>G]C	FANCG	driver_val	0.25347922383675053	0.001633593055644736	0.001633593055644736	2.786856121426106	0.09577017406962787	0.4111882736038732
G[C>A]G	ID3	driver_val	0.5439451970825456	0.0016373038593939535	0.0016373038593939535	2.785870714472002	0.2054435049907306	0.8824468891743606
G[T>G]A	DAXX	driver_val	0.5730802954705368	0.001640422246440948	0.001640422246440948	2.78504434969848	0.21638458019531398	0.9297760107457598
A[C>G]T	CACNA1D	driver_val	0.3903715903984753	0.0016460794237825192	0.0016460794237825192	2.7835492137906317	0.14731942693002523	0.6334237538669254
G[T>C]T	NF2	driver_val	0.13100183558183243	0.0016559796449907873	0.0016559796449907873	2.7809450057893694	0.049392329643024285	0.21261134152064057
T[C>T]G	FES	driver_val	0.9763247869025754	0.0016563320947263023	0.0016563320947263023	2.7808525827399175	0.3680969692067382	1.5845526045984126
C[C>A]T	KRAS	driver_val	-0.048931065767426486	0.0016571281871547653	0.0016571281871547653	2.7806438954305754	-0.07941535331594134	-0.01844677821891164
SNV	APC	driver_val	-0.05479312328429776	0.0016593235484699308	0.0016593235484699308	2.7800689234302407	-0.08893370517760626	-0.02065254139098925
T[C>G]A	SUFU	driver_val	0.27264970883427936	0.0016614412629295753	0.0016614412629295753	2.7795150077626265	0.10274655459928422	0.4425528630692745
SNV	PPM1D	driver_val	0.6428349784194991	0.0016654755011349975	0.0016654755011349975	2.778461751324733	0.2421584167582601	1.043511540080738
T[T>A]T	IDH2	driver_val	-0.1979069713084296	0.00166762054140928	0.00166762054140928	2.777902763962053	-0.3212764066934272	-0.07453753592343197
T[T>A]A	RPL5	driver_val	0.1903123452524198	0.00166858269476171	0.00166858269476171	2.777652264892476	0.0716708058993638	0.3089538846054758
T[C>G]A	EXT1	driver_val	0.21025813172071456	0.0016734015971251522	0.0016734015971251522	2.776399820851496	0.07914708665701531	0.3413691767844138
A[C>G]C	KDR	driver_val	0.7089829144354611	0.0016787453898394029	0.0016787453898394029	2.7750151669785117	0.26674976194013006	1.1512160669307923
C[T>G]G	GNA11	driver_val	-0.832185340099038	0.0016789923887786024	0.0016789923887786024	2.774951272604623	-1.3512740044565887	-0.31309667574148725
A[C>G]G	RAD17	driver_val	0.17286013307554324	0.0016855177959365602	0.0016855177959365602	2.773266657775909	0.06499690015334554	0.28072336599774095
A[C>T]C	NFE2L2	driver_val	0.12013463282972546	0.0016883932007134626	0.0016883932007134626	2.772526405450684	0.04515973473476452	0.19510953092468641
A[T>A]C	PIK3CA	driver_val	0.030638729727015843	0.0016904591817442727	0.0016904591817442727	2.771995311356209	0.011515203299629483	0.049762256154402204
ins	ID3	driver_val	0.7521685383948569	0.0016911744584025502	0.0016911744584025502	2.7718115890826494	0.2826750886529944	1.2216619881367192
T[T>A]A	GATA3	driver_val	0.08578462920078977	0.001692510669416482	0.001692510669416482	2.771468584885596	0.032235073500015664	0.13933418490156388
G[C>A]T	FOXL2	driver_val	0.2822641754022923	0.0016936710042632802	0.0016936710042632802	2.771170947552806	0.10605442201997414	0.45847392878461046
T[C>G]C	ACVR1B	driver_val	0.13402509364075998	0.0016938695917546327	0.0016938695917546327	2.771120028339103	0.05035600173421148	0.2176941855473085
A[T>G]A	FANCF	driver_val	0.4330366874307655	0.0016990447989321613	0.0016990447989321613	2.769795169881671	0.1626238136987621	0.7034495611627689
G[C>A]T	SRSF2	driver_val	-0.360840447302918	0.0017021768780011266	0.0017021768780011266	2.768995313141808	-0.5862086382910643	-0.1354722563147717
G[T>G]A	DDB2	driver_val	0.5711027556038446	0.0017075099345354727	0.0017075099345354727	2.767636760852061	0.21430784342585352	0.9278976677818357
A[T>G]C	MTOR	driver_val	0.13758313185675486	0.0017096514501788956	0.0017096514501788956	2.767092421007437	0.0516183649324046	0.22354789878110512
G[T>G]C	GNAQ	driver_val	-0.5445363139156062	0.001709824584104915	0.001709824584104915	2.7670484428610713	-0.8847770105278263	-0.20429561730338613
T[C>A]T	FOXL2	driver_val	0.30231518836132165	0.0017112906295619807	0.0017112906295619807	2.7666762276906187	0.11340551740401408	0.49122485931862925
C[T>G]G	DAXX	driver_val	0.6428855098842534	0.0017170759029927003	0.0017170759029927003	2.765210506515094	0.24103455861167072	1.0447364611568362
A[T>A]G	MAP3K1	driver_val	0.07513157828710293	0.001717945516206787	0.001717945516206787	2.764990613721282	0.028166564232121785	0.12209659234208407
A[T>G]G	TBL1XR1	driver_val	0.32725422924172565	0.0017241519790453126	0.0017241519790453126	2.763424455012674	0.12261737540046008	0.5318910830829913
A[C>T]T	RAC1	driver_val	0.2657029674227638	0.0017263638585157438	0.0017263638585157438	2.7628676645352828	0.09953506374193097	0.43187087110359657
G[C>A]T	KDR	driver_val	0.8433780962196179	0.0017270824739836518	0.0017270824739836518	2.7626869229184865	0.31591754272537753	1.3708386497138583
A[C>G]T	ID3	driver_val	0.575164643173164	0.0017404868362501985	0.0017404868362501985	2.75932925704819	0.21518774720334222	0.9351415391429857
C[C>T]A	IDH1	driver_val	-0.09052248127759599	0.0017410701411266457	0.0017410701411266457	2.7591837324492103	-0.1471793474374935	-0.03386561511769847
T[C>G]T	RAD17	driver_val	0.22642712801414158	0.0017464738498626832	0.0017464738498626832	2.7578379127147747	0.08466805879973852	0.3681861972285446
C[T>A]T	LEF1	driver_val	0.3478829072836871	0.0017480538767744368	0.0017480538767744368	2.7574451861036433	0.1300656158264379	0.5657001987409362
A[T>A]T	MPL	driver_val	-0.9878275899384514	0.0017528344737265218	0.0017528344737265218	2.7562590939126808	-1.6064872446988607	-0.36916793517804225
A[C>G]C	CACNA1D	driver_val	0.3685977072898822	0.0017538916046121852	0.0017538916046121852	2.7559972507496027	0.137738144790739	0.5994572697890255
G[C>T]T	BIRC6	driver_val	0.6386728040805518	0.0017571869651038774	0.0017571869651038774	2.7551820270118017	0.23858965948269995	1.0387559486784037
indels	EPAS1	driver_val	1.0842228979667157	0.0017592305012220433	0.0017592305012220433	2.754677253862369	0.4049600772987737	1.7634857186346578
A[C>G]G	MED12	driver_val	0.10527057142789642	0.00176369288411771	0.00176369288411771	2.7535770373136557	0.03930312407448214	0.1712380187813107
T[C>G]C	MUTYH	driver_val	0.22561655193916513	0.0017643176392745656	0.0017643176392745656	2.7534232238722276	0.08422999459817598	0.3670031092801543
G[C>T]T	SMO	driver_val	0.8243121642664392	0.0017655607007847714	0.0017655607007847714	2.7531173466011962	0.30770831738222837	1.34091601115065
G[C>T]C	SMO	driver_val	0.8592634715175568	0.001766148634222225	0.001766148634222225	2.7529727501886656	0.3207384633156477	1.3977884797194657
C[T>A]T	SRSF2	driver_val	-0.3537016994668159	0.0017663821129765623	0.0017663821129765623	2.752915341751455	-0.5753794328699122	-0.13202396606371958
T[T>C]C	DAXX	driver_val	0.6420863938034427	0.0017760072225308607	0.0017760072225308607	2.750555272398116	0.23946163971318685	1.0447111478936986
C[C>G]T	DAXX	driver_val	0.5515500597915343	0.0017768242409350369	0.0017768242409350369	2.7503555294075177	0.2056817697363711	0.8974183498466974
G[C>G]A	DAXX	driver_val	0.5665627234198111	0.0017779167645510644	0.0017779167645510644	2.7500885749419197	0.2112596671663302	0.9218657796732919
C[T>G]C	IDH2	driver_val	-0.19056726197790638	0.0017793412881104375	0.0017793412881104375	2.749740743693757	-0.3100848981036617	-0.07104962585215106
C[T>A]T	ID3	driver_val	0.6394561393590769	0.0017834271665009096	0.0017834271665009096	2.7487446221443195	0.23832323315030557	1.0405890455678481
C[C>A]G	SDHAF2	driver_val	0.3792513399409788	0.0017845079479219786	0.0017845079479219786	2.7484815134236635	0.14133216677270544	0.6171705131092522
A[C>G]A	CHD4	driver_val	0.13845215969763583	0.001788189176517445	0.001788189176517445	2.747586538128679	0.05157884464038859	0.22532547475488307
T[C>G]G	LEF1	driver_val	0.31484940083879576	0.0017882600462157158	0.0017882600462157158	2.7475693264659484	0.11729297825763721	0.5124058234199543
T[C>G]T	MEN1	driver_val	0.14496021142047516	0.0017890404643687947	0.0017890404643687947	2.747379836484979	0.053999267770424075	0.23592115507052625
T[T>C]A	DAXX	driver_val	0.641332965743285	0.001790201677107655	0.001790201677107655	2.747098040349058	0.23887894348547606	1.043786988001094
G[T>A]C	RPL5	driver_val	0.19334390270490184	0.00179433951029185	0.00179433951029185	2.746095379856019	0.07198888624567326	0.3146989191641304
G[C>A]T	MUC16	driver_val	0.4423048358073237	0.001799567401106646	0.001799567401106646	2.744831882614567	0.16460978814358723	0.7199998834710601
indels	SRSF2	driver_val	-0.4628967445508378	0.0018050837355829943	0.0018050837355829943	2.7435026469117108	-0.753604109830085	-0.17218937927159056
SNV	MAP2K1	driver_val	0.21385489791666784	0.0018085903488292189	0.0018085903488292189	2.742659791011908	0.07952561427332658	0.3481841815600091
SNV	SMO	driver_val	0.8238229077896805	0.0018095187951468748	0.0018095187951468748	2.742436901593537	0.3063276040986227	1.3413182114807383
T[C>A]G	MTOR	driver_val	0.12780502540653002	0.0018158842024743986	0.0018158842024743986	2.7409118495538305	0.04749596061210494	0.20811409020095512
A[C>G]G	IDH2	driver_val	-0.1640970857855153	0.0018158893485045304	0.0018158893485045304	2.7409106188094254	-0.2672110829278714	-0.0609830886431592
A[T>C]T	SOCS1	driver_val	0.3304002428713209	0.0018204863255353366	0.0018204863255353366	2.739812578892548	0.12273638832780448	0.5380640974148374
G[C>T]T	RECQL4	driver_val	1.0051594324259363	0.0018360304454227417	0.0018360304454227417	2.736120121517419	0.3728860540523178	1.6374328107995548
C[T>C]T	CHD4	driver_val	0.16019131301589298	0.001836949107039732	0.001836949107039732	2.73590287572358	0.059421726217254195	0.26096089981453174
T[T>A]C	RPL5	driver_val	0.18697864928182772	0.0018393361770488656	0.0018393361770488656	2.7353388871326705	0.069343813194128	0.3046134853695275
C[T>A]C	ERBB3	driver_val	0.13294490492125433	0.001844692088387811	0.001844692088387811	2.734076114856649	0.04928154996508491	0.21660825987742374
T[C>G]G	WT1	driver_val	0.162487678437274	0.0018456710630355992	0.0018456710630355992	2.7338456967216387	0.06022766388126442	0.26474769299328355
ins	FES	driver_val	1.1790609506770742	0.0018501970007227203	0.0018501970007227203	2.732782027396003	0.43685828489968526	1.9212636164544632
T[C>G]A	SIRPA	driver_val	0.1719772013671309	0.0018521582849847337	0.0018521582849847337	2.7323219013700646	0.06370903916227108	0.2802453635719907
ins	EPAS1	driver_val	0.9629173440576071	0.0018534943822941183	0.0018534943822941183	2.7320087259237957	0.35667174327907913	1.569162944836135
A[C>T]C	SMO	driver_val	0.757225082459919	0.001853952714700727	0.001853952714700727	2.7319013467861444	0.2804706193748147	1.2339795455450233
C[C>G]C	GNAQ	driver_val	-0.4907024108933405	0.0018588344981573725	0.0018588344981573725	2.7307592760358887	-0.7997293389094609	-0.18167548287722018
indels	KDR	driver_val	1.0802409552235752	0.0018613197058008702	0.0018613197058008702	2.7301790247520232	0.39985734458563515	1.7606245658615154
C[C>T]G	FES	driver_val	0.8599894008004755	0.0018627380109569715	0.0018627380109569715	2.729848223148193	0.31829080977291857	1.4016879918280325
T[T>A]G	H3F3A	driver_val	-0.41603575323440817	0.0018645518796886966	0.0018645518796886966	2.7294255282323783	-0.6781166666140472	-0.1539548398547691
G[C>A]G	MUC16	driver_val	0.36584190109503056	0.0018679140172968547	0.0018679140172968547	2.728643118830203	0.13534107488254904	0.5963427273075121
G[T>A]T	ERBB3	driver_val	0.1280655012852979	0.0018682722612545365	0.0018682722612545365	2.7285598342384434	0.047375614593497845	0.20875538797709794
A[C>T]T	DDB2	driver_val	0.5796435795701866	0.0018685352524572913	0.0018685352524572913	2.7284987041813475	0.21442422214153184	0.9448629369988415
A[C>G]A	EPAS1	driver_val	0.7338460847995965	0.0018691964961679995	0.0018691964961679995	2.7283450417373505	0.27145192929396916	1.1962402403052237
G[T>G]T	BTG2	driver_val	0.6292842615859169	0.0018716318285601744	0.0018716318285601744	2.7277795779003986	0.23272513835651903	1.0258433848153148
SNV	TRRAP	driver_val	0.41121476243654737	0.0018720128869847501	0.0018720128869847501	2.7276911658932654	0.15207254338825443	0.6703569814848402
A[C>G]C	ID3	driver_val	0.542546401300551	0.001872780073172792	0.001872780073172792	2.7275132202838472	0.2006273720406484	0.8844654305604536
A[C>A]C	BIRC6	driver_val	0.5563830973163031	0.0018746364039007439	0.0018746364039007439	2.7270829535853833	0.2057110071580469	0.9070551874745593
T[T>A]A	ESR1	driver_val	0.17623988750898595	0.0018798436650223082	0.0018798436650223082	2.725878266822109	0.06513171515958911	0.2873480598583828
A[C>A]A	CHD4	driver_val	0.1324294787301872	0.0018856619398784885	0.0018856619398784885	2.7245361646237267	0.04891647226340465	0.21594248519696976
A[T>C]T	DDB2	driver_val	0.5306655822236548	0.0018867778764375652	0.0018867778764375652	2.724279224750597	0.1959970981161595	0.8653340663311501
T[C>G]T	SMAD3	driver_val	0.15218036847016034	0.001887289454068175	0.001887289454068175	2.7241614868705097	0.05620412895573479	0.2481566079845859
C[T>G]G	NF2	driver_val	0.13302023169465202	0.0018904475008600893	0.0018904475008600893	2.7234353788163106	0.04911444753041952	0.21692601585888452
C[T>C]C	SRSF2	driver_val	-0.3505504728355491	0.0019008324930682744	0.0019008324930682744	2.721056152751279	-0.5717841954719278	-0.1293167501991703
C[C>T]G	PTPN11	driver_val	0.17204617280283424	0.0019036758389511937	0.0019036758389511937	2.720407002033637	0.06345171993848643	0.28064062566718206
C[T>A]G	IDH2	driver_val	-0.18290165677735729	0.0019065612308742234	0.0019065612308742234	2.7197492424208503	-0.2983646887067705	-0.06743862484794406
G[T>G]T	MYD88	driver_val	0.5464420976206975	0.0019081858610878527	0.0019081858610878527	2.7193793264277	0.20145350686058283	0.8914306883808122
T[C>G]C	KDM5C	driver_val	0.1045444509720389	0.001909423726424182	0.001909423726424182	2.7190976852114233	0.03853768998416865	0.17055121195990916
G[T>A]G	SOCS1	driver_val	0.3635354421898821	0.001919224472940794	0.001919224472940794	2.716874227110162	0.13389609840973088	0.5931747859700334
G[T>A]C	SRSF2	driver_val	-0.32809975667190605	0.0019222979934457771	0.0019222979934457771	2.7161792873867445	-0.5353866199016907	-0.12081289344212146
A[T>C]C	EGFR	driver_val	-0.12359214853110613	0.0019319929614075144	0.0019319929614075144	2.713994460129348	-0.20171272117836075	-0.045471575883851506
C[T>G]G	SOCS1	driver_val	0.39453244437092977	0.0019356156720444718	0.0019356156720444718	2.7131808702093734	0.14511029939406261	0.6439545893477969
G[T>A]T	MAP2K1	driver_val	0.20139601369677831	0.0019370667311847673	0.0019370667311847673	2.7128554177495947	0.07406497973168816	0.32872704766186844
C[C>G]A	NFE2L2	driver_val	0.1129190332871073	0.0019371203970056144	0.0019371203970056144	2.7128433859250642	0.0415266800961432	0.18431138647807138
G[T>C]C	FOXL2	driver_val	0.2750254661245909	0.0019405660695337753	0.0019405660695337753	2.7120715664537394	0.101112786033935	0.44893814621524675
C[T>G]A	GATA2	driver_val	0.5409647507874752	0.0019405885418429273	0.0019405885418429273	2.71206653722876	0.19888466944208893	0.8830448321328614
del	EPAS1	driver_val	1.134062297858373	0.0019515932845409973	0.0019515932845409973	2.709610684970412	0.4165477874392661	1.8515768082774797
G[C>G]T	POLQ	driver_val	0.7390901836058693	0.001955581557857067	0.001955581557857067	2.7087240670098978	0.2713807899777063	1.2067995772340323
T[C>G]T	SMAD2	driver_val	0.15710439854636493	0.001962516648321895	0.001962516648321895	2.7071866503821167	0.05765222844742071	0.2565565686453092
A[T>G]A	MTOR	driver_val	0.13511807729484832	0.0019651342427814554	0.0019651342427814554	2.706607776633164	0.04957303453169516	0.22066312005800148
T[C>A]C	GPC3	driver_val	0.9719236294402728	0.001970567778142616	0.001970567778142616	2.7054086228805385	0.35642302424611316	1.5874242346344323
C[C>A]T	RECQL4	driver_val	1.1988411052743677	0.001972548428128891	0.001972548428128891	2.7049723256034777	0.4395648702771503	1.9581173402715852
T[C>G]C	NBN	driver_val	0.11986443770274743	0.001975137309591271	0.001975137309591271	2.704402707265396	0.043939723163760505	0.19578915224173438
A[C>A]A	FANCF	driver_val	0.40538579462295404	0.0019763193150205915	0.0019763193150205915	2.7041428848760285	0.1485909703814442	0.6621806188644639
G[C>A]G	BIRC3	driver_val	0.2623011225355873	0.0019842118462527892	0.0019842118462527892	2.7024119618456535	0.09608084493250588	0.4285214001386687
A[C>T]T	NFE2L2	driver_val	0.11698508273850006	0.001984410820734908	0.001984410820734908	2.7023684134778962	0.04285089705975713	0.19111926841724297
T[T>A]T	ID3	driver_val	0.6354905835979694	0.0019916511189045434	0.0019916511189045434	2.7007867353925343	0.23263531126914527	1.0383458559267935
G[T>A]G	PPM1D	driver_val	0.5833873120510444	0.001993205784468303	0.001993205784468303	2.700447861136231	0.21353403735366444	0.9532405867484244
G[C>A]T	FGFR2	driver_val	0.13957053512500653	0.001993580419003667	0.001993580419003667	2.7003662406511513	0.051084634690190034	0.22805643555982302
C[T>A]G	SRSF2	driver_val	-0.32861909847613685	0.001995575348376832	0.001995575348376832	2.6999318696005843	-0.5369793487237021	-0.12025884822857158
C[C>A]G	GATA3	driver_val	0.09163397858138228	0.0019959079700459146	0.0019959079700459146	2.6998594876091015	0.033532716033575966	0.1497352411291886
C[C>G]G	LEF1	driver_val	0.28138022657209655	0.0019997590459993144	0.0019997590459993144	2.6990223299845457	0.10293576679780705	0.45982468634638607
C[C>G]A	NFKBIE	driver_val	0.1832029717614202	0.00200419943204368	0.00200419943204368	2.69805906527651	0.06699534529533849	0.29941059822750193
G[C>G]T	CDKN1B	driver_val	0.11085206783489222	0.002012872821918914	0.002012872821918914	2.6961836640003995	0.04050818282202935	0.18119595284775508
C[C>A]C	FGFR3	driver_val	-0.1375012558227188	0.002020048725945659	0.002020048725945659	2.6946381547345126	-0.22478593419400614	-0.05021657745143146
T[C>A]A	ELF3	driver_val	0.10956632091950637	0.0020223763215918597	0.0020223763215918597	2.6941380281792533	0.040006796819072654	0.17912584501994008
T[C>A]A	MTOR	driver_val	0.15191752175481724	0.002023950091597975	0.002023950091597975	2.6938002009285023	0.05546359007260622	0.24837145343702827
A[C>G]T	BIRC3	driver_val	0.27837903972756084	0.002026277288854109	0.002026277288854109	2.69330112325067	0.10161387272731032	0.45514420672781136
A[C>G]G	STK11	driver_val	0.08650308447964164	0.0020269282917795726	0.0020269282917795726	2.693161615409265	0.03157364178491599	0.14143252717436727
T[C>T]G	FOXL2	driver_val	0.26178549433453185	0.0020285576275360546	0.0020285576275360546	2.692812650288755	0.09553888017249632	0.42803210849656737
G[T>C]T	NFE2L2	driver_val	0.12494939730291237	0.0020316331465925477	0.0020316331465925477	2.6921547101647607	0.04558882001073397	0.20430997459509076
T[C>T]A	TBL1XR1	driver_val	0.40872883851098074	0.002033812740432663	0.002033812740432663	2.6916890364381634	0.1491012540358947	0.6683564229860668
C[C>G]A	GATA1	driver_val	0.22256121208259186	0.0020351994651041736	0.0020351994651041736	2.6913930201739444	0.08117938980329073	0.363943034361893
G[T>A]C	BIRC6	driver_val	0.5905959951708892	0.002037766369217534	0.002037766369217534	2.690845609522862	0.21537477441402214	0.9658172159277563
T[C>G]C	SRSF2	driver_val	-0.34279713689020674	0.0020423170935068066	0.0020423170935068066	2.6898768277393104	-0.5606320804759092	-0.12496219330450428
ins	CDH1	driver_val	0.08072128064904105	0.0020431444508075035	0.0020431444508075035	2.6897009275570327	0.029423877559097603	0.1320186837389845
C[T>A]G	SDHA	driver_val	0.10433202496447919	0.002044493335358194	0.002044493335358194	2.6894143008210065	0.03802605454270687	0.17063799538625152
A[C>G]C	PIK3CA	driver_val	-0.02991527438174063	0.0020474466722889754	0.0020474466722889754	2.688787401036281	-0.04892993172848985	-0.010900617034991417
C[C>G]T	SMAD2	driver_val	0.1222196408424982	0.0020505425428961493	0.0020505425428961493	2.6881312159139865	0.04452342377699291	0.19991585790800348
C[C>T]A	NFE2L2	driver_val	0.11405792952312384	0.0020517404550568453	0.0020517404550568453	2.6878775782901356	0.041546102300607665	0.18656975674564003
G[T>C]T	RAC1	driver_val	0.2797849506733322	0.0020531993889990577	0.0020531993889990577	2.687568873650695	0.10190068639400807	0.45766921495265633
A[C>G]T	MAX	driver_val	0.1851684088905065	0.0020562456241588582	0.0020562456241588582	2.6869250089154013	0.0674234627386416	0.30291335504237143
C[C>G]T	XPC	driver_val	0.16189375392134214	0.002057370399695972	0.002057370399695972	2.6866875128445535	0.058943263203602506	0.2648442446390818
T[T>A]G	DDB2	driver_val	0.5793070128584519	0.0020579712874721975	0.0020579712874721975	2.6865606887472366	0.2109072276671784	0.9477067980497254
A[T>A]G	IKZF3	driver_val	0.3038260777397277	0.002061474568109373	0.002061474568109373	2.6858220186108124	0.1105816328394846	0.49707052263997076
A[C>G]A	SDHAF2	driver_val	0.33663463240989744	0.002063697003460325	0.002063697003460325	2.6853540664367306	0.12250044922378486	0.55076881559601
G[T>C]C	NF2	driver_val	0.13214581285055482	0.0020686847751855498	0.0020686847751855498	2.684305681797939	0.04806788637417736	0.21622373932693228
G[C>G]C	DAXX	driver_val	0.5703489158741217	0.002068799790026627	0.002068799790026627	2.6842815365425103	0.20746180621408317	0.9332360255341603
G[T>C]C	EGFR	driver_val	-0.13200693484186074	0.0020690033361798516	0.0020690033361798516	2.684238809052326	-0.2159977509086366	-0.048016118775084896
C[T>C]C	IDH2	driver_val	-0.1926335456198834	0.0020747271528470212	0.0020747271528470212	2.6830390092190206	-0.3152314507391793	-0.07003564050058751
C[T>G]G	KDM6A	driver_val	0.16611639591849064	0.0020773635036305496	0.0020773635036305496	2.6824875025944115	0.06038182509013064	0.27185096674685066
C[C>G]G	FGFR4	driver_val	0.471432512618961	0.002079177589693856	0.002079177589693856	2.6821084145020166	0.17133614872682013	0.7715288765111019
A[T>A]A	BAP1	driver_val	0.09193885419897915	0.0020885133543812975	0.0020885133543812975	2.680162743422291	0.03338860844750053	0.15048909995045778
A[C>A]T	SRSF2	driver_val	-0.3408412433140566	0.002090596051672111	0.002090596051672111	2.679729874153807	-0.5579231956911437	-0.12375929093696947
T[T>C]T	BTG2	driver_val	0.5805774935840655	0.0020917359983563255	0.0020917359983563255	2.67949312940903	0.21078787333092586	0.9503671138372052
G[C>G]G	CACNA1D	driver_val	0.3536961324448793	0.0021154725162984994	0.0021154725162984994	2.6745926125437185	0.12816825300461976	0.5792240118851388
C[T>A]G	ID3	driver_val	0.5912590367153082	0.0021172148167902458	0.0021172148167902458	2.674235075370489	0.2142233661853305	0.9682947072452859
C[T>C]G	AKT1	driver_val	-0.10511044681811564	0.002121316999171576	0.002121316999171576	2.673394427804026	-0.17215016684146778	-0.038070726794763504
A[T>G]C	FGFR2	driver_val	0.12391552593906224	0.002123296358952441	0.002123296358952441	2.672989384979008	0.044874714415938724	0.20295633746218578
n_mut	FLT3	driver_val	0.4293428009004964	0.0021285104706545528	0.0021285104706545528	2.671924209082659	0.15541672146471014	0.7032688803362828
C[C>G]G	GATA3	driver_val	-0.07520351535262859	0.0021322164447169964	0.0021322164447169964	2.6711687114770863	-0.12319241559204858	-0.027214615113208607
T[T>C]A	DDB2	driver_val	0.6308538593843648	0.0021326857694626104	0.0021326857694626104	2.671073128911378	0.22828450137485085	1.0334232173938787
A[C>G]C	CTNNB1	driver_val	-0.07582068826990887	0.0021359215913203076	0.0021359215913203076	2.6704146940975733	-0.12421159008361725	-0.02742978645620049
G[T>A]C	ACVR1	driver_val	0.28141532120668666	0.0021419697152961336	0.0021419697152961336	2.669186673827578	0.10175870262015763	0.4610719397932157
G[T>C]T	GATA3	driver_val	0.08936208714773626	0.0021429371023208034	0.0021429371023208034	2.6689905758157892	0.03231048127823579	0.14641369301723672
indels	ESR1	driver_val	0.2495872759995035	0.0021489050316297045	0.0021489050316297045	2.667782777226347	0.09019964998661487	0.40897490201239217
A[T>G]A	CHD4	driver_val	0.13770240717119292	0.0021503910359346656	0.0021503910359346656	2.6674825590114177	0.049759072053601514	0.2256457422887843
A[C>A]G	SMO	driver_val	0.6712155966969294	0.0021514556767054417	0.0021514556767054417	2.66726759662327	0.24252458649555725	1.0999066068983017
G[T>C]T	FOXL2	driver_val	0.2642502680373134	0.002156607112180627	0.002156607112180627	2.666228966883315	0.09543995965496649	0.4330605764196603
T[T>A]G	ERBB2	driver_val	0.10024323076540749	0.002160972844742258	0.002160972844742258	2.6653506905219837	0.03619248610334588	0.1642939754274691
C[T>C]A	TBL1XR1	driver_val	0.3651151059735228	0.0021716646044981957	0.0021716646044981957	2.6632072470680566	0.1317112793972314	0.5985189325498143
G[T>G]C	DAXX	driver_val	0.5816498874215208	0.0021795341654331423	0.0021795341654331423	2.6616363187808285	0.2096925380126342	0.9536072368304074
T[C>G]A	ARID1B	driver_val	0.1095186381883526	0.0021858008365383663	0.0021858008365383663	2.6603894121634757	0.039463288930644505	0.17957398744606068
T[T>A]C	FES	driver_val	0.8985631881771924	0.002186182697491164	0.002186182697491164	2.6603135472368193	0.32377305917927746	1.4733533171751074
A[C>A]T	BAP1	driver_val	0.10315681530227792	0.0021874422683199604	0.0021874422683199604	2.6600634001940744	0.03716606866966367	0.16914756193489217
A[T>A]A	DAXX	driver_val	0.5450371516522808	0.0021886220327031456	0.0021886220327031456	2.6598292330800968	0.19635148028492572	0.8937228230196359
T[C>G]C	LATS2	driver_val	0.17686652755948384	0.0021939057362833354	0.0021939057362833354	2.658782036328973	0.06369009894273635	0.2900429561762313
C[T>G]G	VHL	driver_val	0.08247691725481698	0.0021940414670780094	0.0021940414670780094	2.6587551685785473	0.02969983435539493	0.13525400015423905
C[C>G]T	NTHL1	driver_val	0.22882948766834982	0.00219661283278043	0.00219661283278043	2.658246483545784	0.0823844431947385	0.37527453214196116
T[C>G]G	MGMT	driver_val	0.22515856085409197	0.002200054262677162	0.002200054262677162	2.6575666075002284	0.08104075608530553	0.3692763656228784
T[C>T]T	ACVR1	driver_val	0.3188134984167578	0.0022022232615976386	0.0022022232615976386	2.6571386543176105	0.1147300742331516	0.522896922600364
G[T>A]G	KNSTRN	driver_val	0.4601669615399774	0.002204211321443107	0.002204211321443107	2.6567467712825206	0.165572347894336	0.7547615751856187
T[C>G]G	SDHAF2	driver_val	0.33981673155950415	0.002205542884588638	0.002205542884588638	2.6564844933790512	0.12225636260234571	0.5573771005166626
A[C>G]T	GNAQ	driver_val	-0.5145519390637295	0.0022062089467318187	0.0022062089467318187	2.656353358570637	-0.8439925073655319	-0.18511137076192719
T[T>G]A	FANCF	driver_val	0.45097282996770754	0.002206627998578864	0.002206627998578864	2.6562708756202786	0.16223325837020403	0.739712401565211
G[C>A]C	SRSF2	driver_val	-0.32442844319434405	0.002213546132379367	0.002213546132379367	2.654911422486118	-0.5322104403728767	-0.11664644601581137
A[T>A]G	SRSF2	driver_val	-0.2786205295941806	0.002213961221507955	0.002213961221507955	2.654829990247089	-0.4570678702480577	-0.10017318894030353
A[T>A]G	GNA11	driver_val	-0.6515324658996173	0.0022148158088973503	0.0022148158088973503	2.6546623852448157	-1.0688334792192666	-0.23423145257996802
T[T>A]A	MPL	driver_val	-0.9063062759754967	0.0022283000117631355	0.0022283000117631355	2.6520263374293327	-1.4871330455172895	-0.32547950643370405
C[C>A]T	DAXX	driver_val	0.7496904669717968	0.0022306178468182417	0.0022306178468182417	2.651574827400672	0.2691854913482194	1.230195442595374
G[T>G]G	DAXX	driver_val	0.5597467836749088	0.002233128735027714	0.002233128735027714	2.6510862400720376	0.2009443205675518	0.9185492467822658
G[T>A]T	FES	driver_val	0.9365676199872498	0.002233448676622632	0.002233448676622632	2.651024022917095	0.3362113521222798	1.5369238878522198
T[C>A]G	GPC3	driver_val	0.8396604630215173	0.0022352837013905388	0.0022352837013905388	2.6506673485368735	0.3013800275804971	1.3779408984625374
A[C>T]G	MPL	driver_val	-0.8254988589864534	0.002238863398792776	0.002238863398792776	2.6499724035001586	-1.3547838021898526	-0.296213915783054
n_mut	RECQL4	driver_val	1.0371753940741164	0.002240097649519342	0.002240097649519342	2.649733049646611	0.37213388715124485	1.702216900996988
C[C>G]A	KDR	driver_val	0.7089039732225992	0.0022413461314578376	0.0022413461314578376	2.649491070116276	0.2543267187758018	1.1634812276693967
T[T>C]G	RECQL4	driver_val	1.0041074966207504	0.0022422520022919758	0.0022422520022919758	2.649315579495484	0.36020853928434937	1.6480064539571515
A[C>A]A	KDR	driver_val	0.694177660839692	0.0022469880271018742	0.0022469880271018742	2.648399241678531	0.2489336461307587	1.1394216755486253
T[C>G]C	EZH2	driver_val	0.27555013901352365	0.0022495666485863744	0.0022495666485863744	2.6479011353348216	0.09879298613586057	0.45230729189118674
G[T>C]C	RECQL4	driver_val	0.9919141913908776	0.0022503485563358104	0.0022503485563358104	2.6477502088355918	0.35560926210715116	1.628219120674604
T[C>T]A	TRRAP	driver_val	0.45297440296276875	0.002255382995582424	0.002255382995582424	2.6467796982452594	0.16233120054387423	0.7436176053816632
C[T>A]A	KLF6	driver_val	0.2567556022181157	0.0022558379354640223	0.0022558379354640223	2.6466921042728666	0.09200954003465983	0.4215016644015716
SVMEI	DAXX	driver_val	0.5146962160916395	0.0022561069413792314	0.0022561069413792314	2.646640318274632	0.18443986545332358	0.8449525667299554
A[T>G]C	CBL	driver_val	0.31843962605236775	0.0022628358269798036	0.0022628358269798036	2.6453469537885947	0.11405208850942045	0.522827163595315
T[C>T]T	FES	driver_val	1.0493738054187047	0.0022649013153372838	0.0022649013153372838	2.644950716007947	0.37578249065749836	1.7229651201799112
A[C>G]G	MAP3K1	driver_val	-0.07628323330501541	0.002268633501844218	0.002268633501844218	2.644235658801186	-0.12525724323175091	-0.027309223378279887
T[C>G]G	BARD1	driver_val	0.1452944271272521	0.002272006388678495	0.002272006388678495	2.643590451762112	0.05200144156004287	0.23858741269446132
C[C>T]G	RAC1	driver_val	0.24296515741912786	0.0022741353210520374	0.0022741353210520374	2.6431836964479154	0.08694380088666756	0.39898651395158813
T[C>A]A	LEF1	driver_val	0.345606329785603	0.0022751891149336754	0.0022751891149336754	2.6429824987173585	0.1236632866966369	0.5675493728745691
G[C>T]C	RAC1	driver_val	0.2956013025923103	0.002275332711134442	0.002275332711134442	2.642955089536601	0.10576953618319931	0.48543306900142136
C[C>A]C	RPL5	driver_val	0.2173673614476416	0.0022809312695390225	0.0022809312695390225	2.641887800961692	0.07774276757735385	0.3569919553179294
C[C>A]A	SDHAF2	driver_val	0.3739283860618668	0.002282493807319296	0.002282493807319296	2.64159039208532	0.1337215825558047	0.6141351895679289
C[C>G]C	GATA2	driver_val	0.48004675101124006	0.0022847176160526446	0.0022847176160526446	2.641167469716068	0.17164129938571204	0.7884522026367681
C[T>A]C	IDH2	driver_val	-0.18769676851670775	0.0022849175332628987	0.0022849175332628987	2.641129469771447	-0.30828336828159975	-0.06711016875181577
C[C>T]C	BIRC6	driver_val	0.5730676866947338	0.002288397734452042	0.002288397734452042	2.6404684908641847	0.2048426847727477	0.94129268861672
G[C>A]T	ERBB3	driver_val	0.13484810979877546	0.002289462053893624	0.002289462053893624	2.6402665501800393	0.0481974033247831	0.2214988162727678
T[T>C]A	RAC1	driver_val	0.2849206579170361	0.00229949244822241	0.00229949244822241	2.638368012356837	0.10175743223800754	0.4680838835960646
C[T>A]C	FGFR2	driver_val	0.13289743801808276	0.0023003564249157245	0.0023003564249157245	2.6382048677296286	0.047460231854089555	0.218334644182076
A[T>C]A	FOXL2	driver_val	0.24589118227104018	0.0023015791242424876	0.0023015791242424876	2.6379740902328717	0.0878041890360658	0.40397817550601456
T[T>G]T	ERBB3	driver_val	0.14183917922650863	0.0023023031936806036	0.0023023031936806036	2.637837484063397	0.05064589339974036	0.2330324650532769
C[T>C]C	EGFR	driver_val	-0.12993181763181913	0.002302876184880484	0.002302876184880484	2.637729411435986	-0.213471501222464	-0.04639213404117426
C[T>G]C	BIRC6	driver_val	0.6071356531844151	0.0023061424405748055	0.0023061424405748055	2.637113871696503	0.21672311327547072	0.9975481930933594
C[C>G]T	BCORL1	driver_val	0.0993674077663641	0.0023067617059250914	0.0023067617059250914	2.636997266834343	0.03546849271078538	0.1632663228219428
T[T>A]T	BTG2	driver_val	0.5722734661434555	0.002306904135318211	0.002306904135318211	2.6369704524521835	0.20426672081995745	0.9402802114669536
T[C>A]G	KLF6	driver_val	0.22791429310418831	0.002308569455504353	0.002308569455504353	2.6366570547543757	0.08134106642186503	0.3744875197865116
A[C>A]A	IDH1	driver_val	-0.08495703336277585	0.00230924669481767	0.00230924669481767	2.6365296693023628	-0.13959505851229392	-0.03031900821325778
G[T>G]A	RPL5	driver_val	0.17934168895580638	0.0023122661899325487	0.0023122661899325487	2.6359621710454837	0.06398762237454204	0.2946957555370707
C[T>G]C	AKT1	driver_val	-0.09766226875747375	0.00231422900920007	0.00231422900920007	2.635593666771163	-0.16048471348666554	-0.034839824028281965
G[C>G]G	BTG2	driver_val	0.4742611068810503	0.0023182013266459453	0.0023182013266459453	2.6348488499709606	0.16913521465039938	0.7793869991117012
C[T>G]G	ESR1	driver_val	0.18915699112508697	0.0023193300630837206	0.0023193300630837206	2.6346374426617984	0.06745299927330282	0.3108609829768711
G[C>G]T	ID3	driver_val	0.5626877540274245	0.0023286840894243778	0.0023286840894243778	2.632889424099729	0.20050934313461355	0.9248661649202355
G[T>G]C	IDH2	driver_val	-0.17688054869469688	0.0023301460008410156	0.0023301460008410156	2.6326168663675023	-0.2907381701198088	-0.06302292726958499
A[C>A]C	KDR	driver_val	0.7043524819064516	0.0023311243050058487	0.0023311243050058487	2.6324345675181458	0.2509435239781025	1.1577614398348008
T[C>A]G	BAP1	driver_val	0.0887920566881236	0.002336735486788065	0.002336735486788065	2.631390445986026	0.03162084702745483	0.14596326634879236
T[T>G]G	GNAS	driver_val	0.14475083218295834	0.002339692546202095	0.002339692546202095	2.6308412085132034	0.05153736783845135	0.2379642965274653
indels	TP63	driver_val	0.3903129038402902	0.0023409204541241005	0.0023409204541241005	2.6306133436386627	0.13895472180184765	0.6416710858787328
A[T>A]G	EPAS1	driver_val	0.6473801739363675	0.0023438992874907326	0.0023438992874907326	2.630061052989572	0.23042041176386785	1.0643399361088672
A[C>G]T	GPC3	driver_val	0.8836263668264089	0.002355050387478625	0.002355050387478625	2.6279997964884507	0.3142395136128219	1.453013220039996
C[C>G]T	FLCN	driver_val	0.08780899932248062	0.0023555012840115195	0.0023555012840115195	2.627916654686641	0.031225991518364672	0.14439200712659658
G[C>G]T	DAXX	driver_val	0.5622997566142309	0.0023557319731091885	0.0023557319731091885	2.6278741235714254	0.19995739638150256	0.9246421168469593
A[C>A]G	SDHAF2	driver_val	0.30792522656890825	0.00236026122529864	0.00236026122529864	2.627039928204702	0.1094624311529262	0.5063880219848903
SVMEI	CPEB3	driver_val	0.062318047152132953	0.0023753393400410363	0.0023753393400410363	2.62427433846861	0.02212769693016399	0.10250839737410192
T[T>G]T	VHL	driver_val	0.08742807338586148	0.0023791678679735005	0.0023791678679735005	2.623574914178558	0.031034678508270755	0.1438214682634522
C[C>G]T	STK11	driver_val	0.08743629853454607	0.0023792410780669455	0.0023792410780669455	2.623561550577419	0.031037426055311484	0.14383517101378065
n_mut	BTG2	driver_val	0.5957616650214258	0.0023792629047106996	0.0023792629047106996	2.6235575664719204	0.2114782802478239	0.9800450497950277
A[C>G]G	SF3B1	driver_val	-0.10640127720779162	0.002383449390032648	0.002383449390032648	2.622794065412167	-0.1750451298257752	-0.03775742458980805
T[C>G]A	SMARCB1	driver_val	0.200048592670734	0.002386739705536948	0.002386739705536948	2.6221949419538584	0.07097132218144625	0.32912586316002174
C[T>A]A	DAXX	driver_val	0.5930277785661787	0.0023897202812417384	0.0023897202812417384	2.6216529306094385	0.2103412998823576	0.9757142572499998
G[T>G]T	ERBB3	driver_val	0.14291279870812001	0.00239405609039531	0.00239405609039531	2.6208656787149858	0.05067320502045357	0.23515239239578645
A[C>G]C	BAP1	driver_val	0.08899538738538257	0.002394519691297929	0.002394519691297929	2.6207815871923197	0.031554372190941364	0.14643640257982377
C[C>T]A	BIRC6	driver_val	0.5532056793095066	0.002396792182620458	0.002396792182620458	2.620369620473591	0.19611200225481568	0.9102993563641975
G[C>A]T	FLT3	driver_val	0.41137774729398485	0.002397855028584687	0.002397855028584687	2.6201770773626567	0.14582215350547695	0.6769333410824927
G[C>G]C	SDHAF2	driver_val	0.3359791716410548	0.0024000710834305022	0.0024000710834305022	2.619775895503203	0.11907551503600317	0.5528828282461065
G[C>G]T	SDHAF2	driver_val	0.33544474776602395	0.0024020410506584095	0.0024020410506584095	2.6194195748173406	0.11886845106723232	0.5520210444648156
C[C>G]C	SBDS	driver_val	0.27591883272920625	0.0024027188745200743	0.0024027188745200743	2.619297040010457	0.097769808086206	0.4540678573722065
T[C>G]C	CDKN2C	driver_val	0.249630494554477	0.0024038153884618574	0.0024038153884618574	2.619098888936751	0.0884474198219668	0.4108135692869872
T[C>T]A	FOXL2	driver_val	0.30063171275661366	0.002408872309271071	0.002408872309271071	2.618186220694368	0.10647727523504677	0.4947861502781805
T[T>A]T	PPM1D	driver_val	0.6238502826316297	0.002409231754528138	0.002409231754528138	2.6181214213085875	0.22094835116492395	1.0267522140983354
T[C>G]T	LEF1	driver_val	0.3720045724158305	0.002413464338655085	0.002413464338655085	2.6173591139323973	0.1317104969474306	0.6122986478842305
G[T>A]T	CHD4	driver_val	0.14262361769869927	0.0024149314945075004	0.0024149314945075004	2.6170951845726584	0.05049119587956882	0.23475603951782972
C[T>C]G	KNSTRN	driver_val	0.5134897638045126	0.0024194962610750506	0.0024194962610750506	2.6162750446839906	0.18172181350351718	0.845257714105508
T[T>C]A	AKT1	driver_val	-0.10019720248903816	0.002425612096003187	0.002425612096003187	2.615178650309939	-0.16495131652919434	-0.03544308844888197
T[C>A]A	SMARCD1	driver_val	0.22420229964334118	0.0024258434301154892	0.0024258434301154892	2.6151372329959046	0.07930644662987726	0.3690981526568051
T[T>C]A	APC	driver_val	-0.05304002843528051	0.0024275771917536544	0.0024275771917536544	2.6148269515663385	-0.0873207958217947	-0.01875926104876633
C[T>A]A	IDH2	driver_val	-0.1812317248315746	0.0024292446555390073	0.0024292446555390073	2.6145287440668774	-0.2983732047037741	-0.0640902449593751
A[T>G]C	DAXX	driver_val	0.5636887028609192	0.002436238712729573	0.002436238712729573	2.613280159987454	0.19923682824885147	0.928140577472987
T[C>A]A	FES	driver_val	0.9992868176352178	0.0024383964183606666	0.0024383964183606666	2.612895688253609	0.3531428006246644	1.6454308346457711
A[C>A]G	RAP1B	driver_val	-0.5741102898884709	0.0024390307625221943	0.0024390307625221943	2.612782722068645	-0.9453425913868598	-0.20287798839008198
C[C>T]A	BTG2	driver_val	0.5042510764310328	0.002441288858213173	0.002441288858213173	2.6123808309449497	0.1781611994731535	0.8303409533889121
T[T>A]T	GPC3	driver_val	0.9852839145630489	0.002442828682849579	0.002442828682849579	2.612106989310622	0.34807891746477737	1.6224889116613204
T[T>A]T	TRRAP	driver_val	0.4028070479182396	0.0024499467189175992	0.0024499467189175992	2.6108433605055468	0.1422271890336545	0.6633869068028247
T[C>A]A	RHOA	driver_val	0.3339392633695182	0.002459215203218502	0.002459215203218502	2.609203464965714	0.11782924879827972	0.5500492779407566
T[C>A]T	FANCF	driver_val	0.5038610801455944	0.0024647294268581566	0.0024647294268581566	2.6082307497628725	0.17771262198863313	0.8300095383025556
T[C>G]A	KLF4	driver_val	-0.48802197806982667	0.0024664074042199625	0.0024664074042199625	2.6079351845161227	-0.8039392804539833	-0.17210467568567
T[T>C]T	EGFR	driver_val	-0.13047631434968968	0.002469885232727395	0.002469885232727395	2.6073232264776585	-0.21495104844810553	-0.04600158025127382
C[T>A]G	ELF3	driver_val	0.09910830903533478	0.002470130521822944	0.002470130521822944	2.6072800979914152	0.03494163520716935	0.16327498286350023
G[C>G]T	IDH1	driver_val	-0.08878437316994703	0.002471004848079055	0.002471004848079055	2.6071264025170158	-0.14626895120665628	-0.03129979513323778
T[C>G]T	AMER1	driver_val	0.11001249875107517	0.0024745616082002767	0.0024745616082002767	2.606501729257008	0.03877326209979774	0.18125173540235262
T[C>G]T	AKT1	driver_val	-0.1099576710433485	0.002484586716073365	0.002484586716073365	2.604745841077859	-0.1811901874095842	-0.038725154677112794
G[C>T]A	EGFR	driver_val	-0.12902471446597466	0.0024848432506538987	0.0024848432506538987	2.6047010023122104	-0.21261006044867783	-0.045439368483271486
A[C>A]T	KDR	driver_val	0.7837822970094225	0.002500495657783742	0.002500495657783742	2.6019738952863585	0.275709940578561	1.291854653440284
G[C>G]A	JAK1	driver_val	0.35397775592967307	0.002503256195338135	0.002503256195338135	2.601494700320747	0.12449287965105368	0.5834626322082924
G[C>A]A	GATA3	driver_val	0.08047108514744165	0.002506081693743798	0.002506081693743798	2.601004775894202	0.02829553682222341	0.1326466334726599
G[C>T]A	KNSTRN	driver_val	0.4920965779886036	0.002507249571934542	0.002507249571934542	2.6008024341632963	0.17301790538313355	0.8111752505940737
A[C>G]A	KDR	driver_val	0.7141932835940416	0.002511381877087835	0.002511381877087835	2.60008724407635	0.2510292316335193	1.177357335554564
C[T>G]G	ACVR1	driver_val	0.2966623126934188	0.0025113939501760266	0.0025113939501760266	2.600085156276392	0.10427267790670033	0.48905194748013725
A[C>A]C	GNAQ	driver_val	-0.49458035894980423	0.0025172278327247276	0.0025172278327247276	2.5990774749493655	-0.815397193452056	-0.1737635244475525
C[C>G]A	CBL	driver_val	0.30395661616325503	0.0025207261289391125	0.0025207261289391125	2.598474336850955	0.10676322606293864	0.5011500062635714
C[T>G]T	BIRC6	driver_val	0.7302819656155867	0.0025215384954764574	0.0025215384954764574	2.5983343972270823	0.2564925436808218	1.2040713875503515
T[C>G]C	NTHL1	driver_val	0.25734639077285115	0.0025239008552524894	0.0025239008552524894	2.597927709199081	0.09037054559013938	0.42432223595556295
G[T>C]A	BIRC6	driver_val	0.6475571362923517	0.002525084497884195	0.002525084497884195	2.5977240843370706	0.2273783856102386	1.0677358869744649
T[T>A]G	DAXX	driver_val	0.5675713658111095	0.0025267559302738635	0.0025267559302738635	2.5974367063406683	0.19926833321300452	0.9358743984092144
T[C>G]G	ELF3	driver_val	0.09539029938247154	0.002534299600755854	0.002534299600755854	2.5961420448338917	0.033472011670105356	0.15730858709483772
C[T>G]G	BTG2	driver_val	0.5652110871644161	0.0025376002598117495	0.0025376002598117495	2.5955767898973248	0.19828200084964764	0.9321401734791847
T[C>G]A	DAXX	driver_val	0.7201544744611759	0.0025479772326250203	0.0025479772326250203	2.59380445694481	0.2524461189172375	1.1878628300051142
T[C>A]A	BIRC6	driver_val	0.6295104664939558	0.0025500611363239154	0.0025500611363239154	2.5934494074680674	0.2206377846575685	1.0383831483303432
C[T>A]C	CHD4	driver_val	0.14705024589937038	0.0025547183429243054	0.0025547183429243054	2.5926569737509935	0.051522278800529425	0.24257821299821133
T[C>G]C	FANCG	driver_val	0.2832918935341566	0.002564129274078476	0.002564129274078476	2.5910600830519535	0.09918947213226145	0.46739431493605177
C[C>G]T	NFE2L2	driver_val	0.10804179371957176	0.002569205702714401	0.002569205702714401	2.5902011226790145	0.03781488435624954	0.178268703082894
T[T>G]G	TRRAP	driver_val	0.3701277150061074	0.002573492675291171	0.002573492675291171	2.589477063506741	0.12950520888750355	0.6107502211247113
G[T>C]C	SRSF2	driver_val	-0.3420860501104194	0.002578295729787845	0.002578295729787845	2.5886672706718894	-0.5645202329318211	-0.11965186728901778
C[C>A]A	GNAQ	driver_val	-0.5653325042672558	0.0025798865511818536	0.0025798865511818536	2.5883993914317296	-0.9329507811537741	-0.19771422738073746
A[C>A]G	ID3	driver_val	0.510300483746351	0.0025843099076105717	0.0025843099076105717	2.5876554074359177	0.1784105718934339	0.842190395599268
A[T>G]A	CD79B	driver_val	0.7204130859610465	0.0025854483761843425	0.0025854483761843425	2.587464129391468	0.2518490694233937	1.1889771024986993
T[C>G]G	SMAD3	driver_val	0.12128812540784181	0.0025927267987709336	0.0025927267987709336	2.586243243368406	0.04237874154142571	0.20019750927425792
C[T>A]T	GPC3	driver_val	0.9747436199307602	0.002605927397055164	0.002605927397055164	2.58403768820039	0.3402559520355163	1.6092312878260042
C[C>A]G	FES	driver_val	0.9658186982413388	0.002618709937310601	0.002618709937310601	2.5819126037518827	0.3368299257588613	1.5948074707238162
T[C>T]C	SOCS1	driver_val	0.38621613930972415	0.0026210571757608694	0.0026210571757608694	2.5815235052469863	0.13467038113267854	0.6377618974867698
C[T>G]C	ESR1	driver_val	0.1815577511447427	0.002621395280686873	0.002621395280686873	2.5814674867689584	0.06330614924295229	0.2998093530465331
G[T>A]T	BTG2	driver_val	0.5325857173302844	0.002624019082658792	0.002624019082658792	2.581033010964335	0.18566867052781955	0.8795027641327492
T[C>G]A	N4BP2	driver_val	0.12964633761203803	0.002629371209709084	0.002629371209709084	2.5801480966826142	0.04517958641931083	0.21411308880476523
n_mut	DDB2	driver_val	0.6461128021655517	0.002631387275492645	0.002631387275492645	2.579815229743263	0.22512692597188033	1.0670986783592231
C[C>A]T	ESR1	driver_val	0.22329123740677095	0.0026375800314577653	0.0026375800314577653	2.5787943538011073	0.07776742391069974	0.36881505090284217
G[C>A]G	DAXX	driver_val	0.5196118542726684	0.0026393021789145182	0.0026393021789145182	2.5785108837010644	0.18094702042125826	0.8582766881240786
A[C>G]G	GNAQ	driver_val	-0.4727897975650083	0.002639378300352215	0.002639378300352215	2.578498358176749	-0.7809385511848626	-0.16464104394515405
T[T>G]C	MAP2K1	driver_val	0.18978209320705247	0.0026437893160999853	0.0026437893160999853	2.577773156788849	0.06606750783977257	0.3134966785743324
A[C>A]C	RPL5	driver_val	0.17397313348749333	0.0026459895559124928	0.0026459895559124928	2.577411874365647	0.060554500463421465	0.28739176651156517
C[C>A]C	CBL	driver_val	0.37136697586703143	0.0026490667795730123	0.0026490667795730123	2.5769070935583716	0.1292325263548456	0.6135014253792173
G[C>G]T	VHL	driver_val	0.07296693894026456	0.0026561042272766617	0.0026561042272766617	2.5757548869685585	0.02537909129193052	0.12055478658859858
C[C>A]G	BTG2	driver_val	0.557266934934565	0.0026574507343337652	0.0026574507343337652	2.5755347779825835	0.1938078760318701	0.92072599383726
A[C>G]A	GNAQ	driver_val	-0.5022745147769831	0.002667623473609254	0.002667623473609254	2.57387546968564	-0.8299933845560492	-0.1745556449979171
T[T>A]A	PPM1D	driver_val	0.5618900531311166	0.002677412214451931	0.002677412214451931	2.572284759675983	0.19513771015078257	0.9286423961114507
C[C>T]G	ESR1	driver_val	0.15903646412277447	0.0026826886000995585	0.0026826886000995585	2.5714297362386995	0.05521073677030042	0.26286219147524853
G[C>A]T	DAXX	driver_val	0.624777739570568	0.0026908265646119474	0.0026908265646119474	2.5701142934883308	0.21677103922393576	1.0327844399172004
T[T>A]C	EGFR	driver_val	-0.11615607255463076	0.002697618595671452	0.002697618595671452	2.5690194532943553	-0.19203039351579704	-0.04028175159346448
G[C>G]A	IDH2	driver_val	-0.1664938915170329	0.0026992254663183346	0.0026992254663183346	2.5687608373077975	-0.27525596167234473	-0.05773182136172106
T[C>G]C	RAD21	driver_val	0.42666660444733856	0.0027089770612372405	0.0027089770612372405	2.567194672419865	0.14784467900662795	0.7054885298880491
A[T>G]T	NF2	driver_val	0.12993708479244184	0.0027248500769743414	0.0027248500769743414	2.564657387895206	0.044974173504619575	0.2148999960802641
G[C>G]G	EXT2	driver_val	0.1882282324330587	0.0027270971847698057	0.0027270971847698057	2.564299384956358	0.0651397391400225	0.3113167257260949
T[C>T]A	BIRC6	driver_val	0.6872764537439372	0.0027309956590103497	0.0027309956590103497	2.5636789901822548	0.2377789413876059	1.1367739661002685
T[C>G]G	MED12	driver_val	0.1089872039670624	0.0027311795663084253	0.0027311795663084253	2.5636497454504505	0.0377061167700944	0.18026829116403037
G[C>A]A	GATA2	driver_val	0.4988318216267556	0.0027368652793352656	0.0027368652793352656	2.562746579967038	0.17251091534450136	0.8251527279090098
C[C>G]A	ERCC4	driver_val	0.15102736490766508	0.0027457908171005514	0.0027457908171005514	2.5613325517457874	0.05219699601565933	0.24985773379967083
T[C>G]T	SFRP4	driver_val	0.22128504884833028	0.002761847794952704	0.002761847794952704	2.5588002590063215	0.07639285573942076	0.3661772419572398
T[T>A]T	ACVR1	driver_val	0.2946294522895113	0.0027675557481532244	0.0027675557481532244	2.5579036221668647	0.10167244969108244	0.48758645488794017
C[T>C]A	ESR1	driver_val	0.186878762622476	0.0027687093082939375	0.0027687093082939375	2.5577226392096555	0.0644840088089348	0.3092735164360172
T[C>T]C	EGFR	driver_val	-0.1290644193264842	0.0027697373117668094	0.0027697373117668094	2.557561418466223	-0.21359733276786008	-0.04453150588510829
T[T>C]T	MAP2K1	driver_val	0.20723227596066685	0.0027698968514568247	0.0027698968514568247	2.557536403382196	0.07150121150227245	0.34296334041906124
svbnd	NT5C2	driver_val	0.9199242448825674	0.0027862088737542873	0.0027862088737542873	2.5549863289319457	0.31703948107082625	1.5228090086943085
T[T>G]A	CHD4	driver_val	0.14328022681873703	0.002787043638437483	0.002787043638437483	2.554856231220594	0.049376723365795475	0.2371837302716786
A[T>C]T	ESR1	driver_val	0.15460091209914947	0.0027889175753346125	0.0027889175753346125	2.5545643208384026	0.05327105880656045	0.2559307653917385
C[C>G]C	KNSTRN	driver_val	0.41035846070747983	0.002792714231936703	0.002792714231936703	2.553973501764984	0.14136040916299103	0.6793565122519687
Neg	RECQL4	driver_val	0.8901788706963113	0.0027954614891734604	0.0027954614891734604	2.5535464862901813	0.3065904404773344	1.4737673009152883
G[C>A]A	BIRC6	driver_val	0.5450857857365592	0.002800708465030316	0.002800708465030316	2.552732095966906	0.18766688229199374	0.9025046891811246
C[C>T]T	TBL1XR1	driver_val	0.31762530159524993	0.002804783994833907	0.002804783994833907	2.5521005794929885	0.1093238277746795	0.5259267754158203
C[T>C]C	NFE2L2	driver_val	0.12399670711971679	0.002806013767004011	0.002806013767004011	2.5519102025452898	0.04267492645347605	0.20531848778595752
C[T>C]T	MPL	driver_val	-1.0029181046947655	0.0028130246564562577	0.0028130246564562577	2.550826461181416	-1.6608381128877674	-0.3449980965017636
G[T>A]A	SOCS1	driver_val	0.349350340519783	0.002814352482737537	0.002814352482737537	2.550621510411875	0.12016345050413674	0.5785372305354293
C[C>A]G	BIRC6	driver_val	0.6066320457036157	0.0028174231225920636	0.0028174231225920636	2.550147925464485	0.20861430521467356	1.0046497861925578
A[T>G]G	DDB2	driver_val	0.5401529947455813	0.0028199369058878616	0.0028199369058878616	2.549760608606626	0.185720503879444	0.8945854856117186
C[T>C]C	SOCS1	driver_val	0.378753403748065	0.0028274137132438884	0.0028274137132438884	2.5486106399600126	0.13015916073982378	0.6273476467563062
indels	SDHAF2	driver_val	0.4792510815083752	0.0028289472334797174	0.0028289472334797174	2.548375153081117	0.16467785933271945	0.7938243036840309
T[T>C]A	BIRC6	driver_val	0.6130451128616894	0.002830823366943788	0.002830823366943788	2.548087228181637	0.2106241587169344	1.0154660670064444
A[T>C]A	BIRC6	driver_val	0.5574681541829793	0.002835288702125246	0.002835288702125246	2.5474027126595336	0.1914704430634257	0.9234658653025329
del	SRSF2	driver_val	-0.46762812325601605	0.0028416302526998436	0.0028416302526998436	2.5464324322702057	-0.7747129839008626	-0.16054326261116952
T[C>G]G	USP44	driver_val	0.17410687233304262	0.0028462134929593394	0.0028462134929593394	2.5457325268319577	0.05975442014981901	0.2884593245162662
C[C>G]G	KNSTRN	driver_val	0.3985001639516121	0.0028518240031939184	0.0028518240031939184	2.5448772799422597	0.13671452494278608	0.6602858029604382
A[T>G]G	TMEM127	driver_val	0.3481000207531981	0.0028519834060058884	0.0028519834060058884	2.544853005713945	0.11942230041880497	0.5767777410875913
T[C>A]T	FGFR3	driver_val	-0.13458113546810388	0.0028580010792978367	0.0028580010792978367	2.5439376115376984	-0.22301079382183467	-0.04615147711437309
T[T>A]A	ACVR1	driver_val	0.26729689084281966	0.002859568336466759	0.002859568336466759	2.543699520451176	0.0916533799917923	0.442940401693847
G[C>T]G	RECQL4	driver_val	0.8987910697568521	0.002863807766072938	0.002863807766072938	2.543056137528885	0.3080964492801622	1.489485690233542
G[C>T]G	TRRAP	driver_val	0.3676295822589728	0.0028723592684399366	0.0028723592684399366	2.5417612404246053	0.1259456722185758	0.6093134922993698
T[T>G]C	ESR1	driver_val	0.17005543207022775	0.0028725908939577997	0.0028725908939577997	2.5417262205614253	0.05825811139926279	0.2818527527411927
T[T>G]A	MEN1	driver_val	0.12099616772012507	0.0028792285612701863	0.0028792285612701863	2.5407238582346547	0.04143236638713485	0.2005599690531153
T[C>T]G	PTPN11	driver_val	0.18539225477808943	0.0028853767283260174	0.0028853767283260174	2.539797475280593	0.063456590285525	0.30732791927065384
A[T>C]T	GNAQ	driver_val	-0.46518622707035784	0.0028944671180718595	0.0028944671180718595	2.5384313797717537	-0.7712462086243936	-0.1591262455163221
n_mut	SRSF2	driver_val	-0.3532588067692135	0.0029019639845283573	0.0029019639845283573	2.537307981773423	-0.5857402697154523	-0.12077734382297464
G[C>G]A	MUC16	driver_val	0.3674569643950082	0.0029034110928378475	0.0029034110928378475	2.5370914682292787	0.1256192065798389	0.6092947222101774
A[C>G]C	SDHAF2	driver_val	0.3105223315222781	0.0029172281355901797	0.0029172281355901797	2.5350296064786284	0.10605550305309963	0.5149891599914566
T[T>A]T	FES	driver_val	0.9671650989649262	0.002918488184971776	0.002918488184971776	2.5348420605213553	0.3302963076026866	1.6040338903271658
C[C>A]C	DAXX	driver_val	0.6555838071255559	0.002922758121189564	0.002922758121189564	2.534207124081228	0.22382319601764583	1.087344418233466
A[T>G]C	RAC1	driver_val	0.2518409740568809	0.0029240074800427956	0.0029240074800427956	2.534021520723358	0.08597384488141446	0.4177081032323473
G[T>A]T	EGFR	driver_val	-0.12031575515435419	0.0029266044983184652	0.0029266044983184652	2.5336359642090054	-0.19956519382609958	-0.041066316482608806
C[T>G]G	SRSF2	driver_val	-0.33699927180486855	0.0029275646596348738	0.0029275646596348738	2.533493504107857	-0.558981060837247	-0.11501748277249008
C[C>A]A	FOXL2	driver_val	0.2634941246305603	0.002928659544705854	0.002928659544705854	2.533331111913298	0.08992356312684249	0.4370646861342782
T[T>G]G	GNA11	driver_val	-0.7298176611879899	0.0029291503341419643	0.0029291503341419643	2.533258338249152	-1.2105762006846603	-0.24905912169131944
T[C>T]G	JAK2	driver_val	0.37957168290466264	0.0029334844949225284	0.0029334844949225284	2.53261620292656	0.12949529817056477	0.6296480676387606
C[C>A]C	KNSTRN	driver_val	0.5217877753579082	0.0029342579535000845	0.0029342579535000845	2.5325017095597797	0.1780046232105469	0.8655709275052695
C[C>G]T	CHEK2	driver_val	0.05270469724386817	0.0029386863804672717	0.0029386863804672717	2.5318467597933605	0.017974472379273403	0.08743492210846293
C[C>A]G	KDR	driver_val	0.7808262002738345	0.0029435361630218617	0.0029435361630218617	2.531130624263442	0.2662063090517569	1.2954460914959123
G[T>G]G	BTG2	driver_val	0.49708358310868866	0.002944048653410611	0.002944048653410611	2.531055017115396	0.16946432928450422	0.824702836932873
T[T>G]A	CEBPA	driver_val	-0.3031742622112886	0.0029545184024786773	0.0029545184024786773	2.529513300634373	-0.5030644817109197	-0.10328404271165761
C[C>A]C	KDR	driver_val	0.8462941089651672	0.002964914953650948	0.002964914953650948	2.5279877595306877	0.28810907528801766	1.4044791426423169
A[T>A]T	NFE2L2	driver_val	0.12029927980530283	0.0029650055897876516	0.0029650055897876516	2.5279744835436837	0.04095396823787764	0.19964459137272803
T[C>G]A	RFWD3	driver_val	0.23974804232988223	0.002976215236619196	0.002976215236619196	2.5263356642901726	0.08155667062167524	0.3979394140380892
G[T>C]G	BIRC6	driver_val	0.6306030726546595	0.0029765683842311033	0.0029765683842311033	2.526284135436078	0.21451129317877865	1.0466948521305404
C[T>G]C	TRRAP	driver_val	0.38255665270540606	0.002979218745020023	0.002979218745020023	2.525897608141975	0.13011047249458568	0.6350028329162265
Neg	FGFR2	driver_val	0.12137354653308616	0.002980611465393433	0.002980611465393433	2.525694632297811	0.04127620708454606	0.20147088598162627
G[T>G]T	SOCS1	driver_val	0.40841559979327	0.002986222903732064	0.002986222903732064	2.5248777779077947	0.13883979185603218	0.6779914077305078
G[C>A]A	FES	driver_val	0.855507576082817	0.002994157513686058	0.002994157513686058	2.5237253564561275	0.29067233976416995	1.420342812401464
C[C>A]A	FES	driver_val	0.9616603293698326	0.0029992266686315375	0.0029992266686315375	2.5229907108940464	0.3266281639694092	1.5966924947702559
C[C>G]T	SMAD3	driver_val	0.11352022277561717	0.0030068041270894935	0.0030068041270894935	2.521894862320128	0.03853756659409212	0.18850287895714224
A[T>A]T	RAC1	driver_val	0.2692473407443499	0.003007811194919315	0.003007811194919315	2.521749428578462	0.09139725284185779	0.44709742864684204
C[C>T]C	DAXX	driver_val	0.5573084832990788	0.003019230748907533	0.003019230748907533	2.520103694148916	0.18903624818318654	0.925580718414971
C[C>A]C	SRSF2	driver_val	-0.36088788961380847	0.0030216507643811737	0.0030216507643811737	2.5197557318787625	-0.5993842368100895	-0.1223915424175275
G[C>T]C	MAP2K1	driver_val	0.21152218999879485	0.003022955637848971	0.003022955637848971	2.5195682260867422	0.07172938713600108	0.3513149928615886
A[T>G]G	SMO	driver_val	0.6921949013602422	0.003024134219135357	0.003024134219135357	2.519398937596663	0.23471202747360087	1.1496777752468836
del	SDHAF2	driver_val	0.5027117870749527	0.003027362406540948	0.003027362406540948	2.518935586397279	0.170424596725668	0.8349989774242373
C[T>C]T	CBL	driver_val	0.35257742331533215	0.0030283498531353276	0.0030283498531353276	2.5187939539707287	0.1195195755702643	0.5856352710604
T[C>G]C	CASP3	driver_val	0.24802694651405777	0.003034904316055753	0.003034904316055753	2.517854996735035	0.08404139681909051	0.412012496209025
G[T>G]T	MTOR	driver_val	0.15493117159481806	0.0030388837105052658	0.0030388837105052658	2.5172859188250176	0.052482903971553224	0.25737943921808293
G[T>A]A	IKZF3	driver_val	0.33397520111767126	0.003044400336055086	0.003044400336055086	2.5164982387911943	0.11309242008229542	0.554857982153047
G[C>G]T	CACNA1D	driver_val	0.369705010275432	0.003047997080777832	0.003047997080777832	2.5159854532782004	0.12516143153166104	0.614248589019203
A[T>C]C	FOXL2	driver_val	0.2445409186225062	0.0030497919365518604	0.0030497919365518604	2.515729788158017	0.08277797605573939	0.40630386118927303
G[T>A]T	BAP1	driver_val	0.09644477427952222	0.003050666564065752	0.003050666564065752	2.515605257877033	0.032644999760169005	0.16024454879887545
T[C>G]A	CASP9	driver_val	0.158992856936387	0.0030511120027642493	0.0030511120027642493	2.515541849620896	0.05381492020287687	0.26417079366989715
T[C>G]T	SDHC	driver_val	0.21212968501457083	0.0030598612198439643	0.0030598612198439643	2.514298270519319	0.07175855956684271	0.352500810462299
C[T>G]G	IDH2	driver_val	-0.18588550780666288	0.0030616248451043357	0.0030616248451043357	2.5140480264668814	-0.3088976254033092	-0.06287339021001657
T[C>A]G	JAK1	driver_val	0.33221823689527047	0.0030690097642185397	0.0030690097642185397	2.513001729834881	0.1123134479045631	0.5521230258859778
G[T>C]T	GNA11	driver_val	-0.7627739582515831	0.0030692386387813015	0.0030692386387813015	2.5129693430844027	-1.267679858714906	-0.2578680577882603
G[T>G]C	SRSF2	driver_val	-0.3102839638465624	0.0030805587540539046	0.0030805587540539046	2.5113705036963903	-0.5157501505713135	-0.10481777712181137
C[T>A]C	GNA11	driver_val	-0.7684394330245246	0.003082366163288892	0.003082366163288892	2.511115771441713	-1.2773215646416003	-0.2595573014074489
T[T>G]T	RAC1	driver_val	0.29505916761229783	0.003086466044009019	0.003086466044009019	2.5105384965943705	0.09963566066550036	0.49048267455909533
T[C>A]G	KDR	driver_val	0.66455219778352	0.0030883120198642645	0.0030883120198642645	2.510278828265161	0.22437875019038567	1.1047256453766545
A[T>A]A	FGFR3	driver_val	-0.10642466197439675	0.0030890968539804093	0.0030890968539804093	2.5101684748355444	-0.17691807206549692	-0.035931251883296586
C[C>T]C	NF2	driver_val	0.1160777787398802	0.0030917302911301053	0.0030917302911301053	2.509798399030185	0.039183524013653215	0.1929720334661072
A[C>G]C	EPAS1	driver_val	0.6664787710045943	0.003093258320608009	0.003093258320608009	2.50958381018432	0.2249556130725956	1.108001928936593
A[C>T]A	KNSTRN	driver_val	0.46308473640731523	0.0031021528478046272	0.0031021528478046272	2.508336807643385	0.1562124758589773	0.7699569969556532
A[T>C]T	FGFR2	driver_val	0.10949653197509662	0.0031039423618490916	0.0031039423618490916	2.508086351899448	0.03693212528359331	0.18206093866659995
C[C>T]A	CDH1	driver_val	0.05884234944392044	0.003110016288194735	0.003110016288194735	2.507237336421854	0.019839004889754402	0.09784569399808647
T[C>G]C	RPL10	driver_val	0.24741624566116183	0.003110526905164483	0.003110526905164483	2.5071660377825125	0.08341486812390081	0.41141762319842284
T[T>G]T	SOCS1	driver_val	0.4017676484255722	0.003133559893421997	0.003133559893421997	2.503961999979779	0.13524828412764411	0.6682870127235003
Neg	FGFR3	driver_val	-0.11255140925018554	0.0031338920751784365	0.0031338920751784365	2.503915963821969	-0.18721511696920756	-0.03788770153116354
T[C>G]T	IDH1	driver_val	-0.10587613847819945	0.0031349988425300387	0.0031349988425300387	2.5037626151786907	-0.17611423470840237	-0.035638042247996535
T[C>A]C	DAXX	driver_val	0.5868473106521681	0.0031359002364899705	0.0031359002364899705	2.5036377621327133	0.19752185250026583	0.9761727688040704
T[C>G]A	TET2	driver_val	0.1095054290164062	0.0031385704458858905	0.0031385704458858905	2.5032681190712074	0.03685102159949302	0.18215983643331937
T[C>G]G	MSH2	driver_val	0.12394736689408897	0.0031452751601704627	0.0031452751601704627	2.5023413548876006	0.04169270949386418	0.20620202429431378
G[C>G]G	DAXX	driver_val	0.5034783529567427	0.0031506066805108276	0.0031506066805108276	2.501605810455208	0.16929799988928057	0.8376587060242049
A[T>A]C	MAP2K1	driver_val	0.17371413313506995	0.0031510571570541267	0.0031510571570541267	2.501543719083038	0.058410827464262474	0.28901743880587744
SNV	NF2	driver_val	0.12608805966849976	0.0031514830942016418	0.0031514830942016418	2.501485018259017	0.04239552781494732	0.2097805915220522
T[T>C]G	TRRAP	driver_val	0.3966850522026925	0.0031690879568738585	0.0031690879568738585	2.4990657069583726	0.13322682444456885	0.6601432799608162
G[C>G]C	BTG2	driver_val	0.49883610283781704	0.0031736801084157142	0.0031736801084157142	2.498436850155594	0.16748405148932588	0.8301881541863082
A[C>A]A	GNAQ	driver_val	-0.4742090062259379	0.0031786296758222104	0.0031786296758222104	2.4977600663334965	-0.7892539247760624	-0.15916408767581353
T[T>A]T	CBL	driver_val	0.34020630772498384	0.003180670879807485	0.003180670879807485	2.497481267226603	0.11417205604474914	0.5662405594052186
A[T>A]G	CBL	driver_val	0.2726737544997393	0.003182288225877887	0.003182288225877887	2.497260488033412	0.0914987146604771	0.4538487943390015
G[C>T]T	AKT1	driver_val	-0.09689149443745747	0.0031834582735398563	0.0031834582735398563	2.4971008381796436	-0.1612724491398715	-0.03251053973504345
A[C>A]C	FES	driver_val	0.8339109150626502	0.003188125373883669	0.003188125373883669	2.4964646081933584	0.27972165812106	1.3881001720042405
T[T>G]G	IDH2	driver_val	-0.17142469528177728	0.0031886480244356333	0.0031886480244356333	2.496393417251792	-0.2853497624938409	-0.05749962806971366
C[C>G]C	KLF6	driver_val	0.21884507079821613	0.003188794281610133	0.003188794281610133	2.4963734974529803	0.07340476978726143	0.36428537180917087
SNV	RHOA	driver_val	0.31874328196075896	0.003189728763656768	0.003189728763656768	2.496246245298739	0.10690600932342081	0.530580554598097
C[T>G]C	SOCS1	driver_val	0.3645491171463018	0.0031988582867505206	0.0031988582867505206	2.495004999254907	0.12219658880061893	0.6069016454919847
C[T>A]A	FANCF	driver_val	0.42922581336337734	0.0031988694202657307	0.0031988694202657307	2.495003487710671	0.1438760643570549	0.7145755623696998
C[T>G]T	PIK3CA	driver_val	0.03961755574480791	0.0032007818163314983	0.0032007818163314983	2.4947439288526665	0.013278113818739234	0.06595699767087658
G[T>A]C	TBL1XR1	driver_val	0.32599132551500587	0.0032012248349161288	0.0032012248349161288	2.494683822533672	0.10925523216664937	0.5427274188633624
G[C>T]C	BIRC6	driver_val	0.6271296156589126	0.003210537134503684	0.003210537134503684	2.493422302474859	0.21005390910848626	1.0442053222093388
indels	POLQ	driver_val	1.0213338340258395	0.003215519038767921	0.003215519038767921	2.4927489146592348	0.34198004789944103	1.700687620152238
SVMEI	CSMD3	driver_val	0.040019398654505565	0.0032157374841148187	0.0032157374841148187	2.4927194119925464	0.013399773394825655	0.06663902391418547
G[C>G]A	KDR	driver_val	0.690555160582195	0.0032171559483464003	0.0032171559483464003	2.492527886606651	0.2311986608142763	1.1499116603501136
T[C>G]G	LEPROTL1	driver_val	0.16857942888971197	0.0032342460202581247	0.0032342460202581247	2.490226947578435	0.056378145973445995	0.28078071180597797
C[C>T]A	TBL1XR1	driver_val	0.30982057232427496	0.003242645364221211	0.003242645364221211	2.4891005458640603	0.10355728500989833	0.5160838596386516
C[C>A]G	DAXX	driver_val	0.5978782266329031	0.003244776405910199	0.003244776405910199	2.488815224603222	0.1998128256923115	0.9959436275734947
T[C>G]T	PHF6	driver_val	0.16638194755512487	0.003246876647065861	0.003246876647065861	2.4885342104550685	0.05559784136657177	0.277166053743678
C[T>G]T	SMO	driver_val	0.9188135486880437	0.003246935632300822	0.003246935632300822	2.4885263208022868	0.307027632147334	1.5305994652287533
A[T>A]A	VHL	driver_val	0.06876017411518617	0.0032547265956773637	0.0032547265956773637	2.487485487272637	0.02296512018981294	0.1145552280405594
G[T>A]A	IDH2	driver_val	-0.1696952363599482	0.0032577816237218237	0.0032577816237218237	2.487078030767587	-0.28272534547837735	-0.05666512724151905
n_mut	GPC3	driver_val	0.99888755680887	0.003260697347734903	0.003260697347734903	2.486689509782974	0.3334887744406976	1.6642863391770424
G[T>C]T	MTOR	driver_val	0.13835928242055218	0.0032714996834220583	0.0032714996834220583	2.485253117391619	0.04616054315457385	0.2305580216865305
A[C>A]G	JAK1	driver_val	0.32169067137975726	0.003284924134931275	0.003284924134931275	2.483474655985837	0.10723250250964786	0.5361488402498666
G[T>A]A	JAK1	driver_val	0.3577177783433661	0.003286961291342823	0.003286961291342823	2.48320541032519	0.11922620318028071	0.5962093535064514
G[T>A]G	MAP3K1	driver_val	0.08067933606968872	0.0032875699757309806	0.0032875699757309806	2.4831249944716447	0.026889117012519816	0.13446955512685763
T[C>T]T	NRAS	driver_val	0.08621213113944634	0.003295856047581785	0.003295856047581785	2.482031765150333	0.028717844006097698	0.14370641827279498
G[C>T]T	MAP2K1	driver_val	0.20106573896340987	0.0032990627031234555	0.0032990627031234555	2.481609430025518	0.06696259779203234	0.3351688801347874
C[T>A]C	SOCS1	driver_val	0.36649470687302643	0.003309161678582336	0.003309161678582336	2.4802820136195916	0.12197790700507469	0.6110115067409781
G[C>A]A	CBL	driver_val	0.30026971822303206	0.0033304385763961216	0.0033304385763961216	2.477498571668799	0.09980099691668878	0.5007384395293754
A[C>T]T	ESR1	driver_val	0.16561247219451086	0.0033343116860073624	0.0033343116860073624	2.4769938054719884	0.055031222184750095	0.27619372220427163
C[C>G]A	TSC1	driver_val	0.08698298886275792	0.003344356986038445	0.003344356986038445	2.4756873709484	0.028885017004147313	0.14508096072136853
T[T>A]G	MYD88	driver_val	0.4379555992118292	0.003348649839280262	0.003348649839280262	2.4751302632750156	0.14539510417375456	0.7305160942499038
A[T>G]C	NF2	driver_val	0.11389180039070618	0.003355583667891493	0.003355583667891493	2.47423192804406	0.037793816424987234	0.1899897843564251
G[C>A]C	KNSTRN	driver_val	0.44820269379378797	0.0033605312736078668	0.0033605312736078668	2.473592058634835	0.14868470371683662	0.7477206838707393
G[C>G]T	GPC3	driver_val	0.857141521947638	0.0033646339388913988	0.0033646339388913988	2.473062178681416	0.2842701640774399	1.4300128798178362
C[C>G]A	VHL	driver_val	0.06907413083354162	0.0033747184038826123	0.0033747184038826123	2.4717624600898787	0.022893726907265384	0.11525453475981787
T[C>A]G	FOXL2	driver_val	0.21994191579988842	0.003375924061813389	0.003375924061813389	2.4716073309759827	0.07289133455291005	0.36699249704686676
T[T>C]G	BIRC6	driver_val	0.609366538111026	0.003378717004310226	0.003378717004310226	2.4712481824818133	0.20191551023848792	1.016817565983564
A[C>G]G	CASP3	driver_val	0.20940075885459875	0.0033932338910902275	0.0033932338910902275	2.4693862039832446	0.06932191295470688	0.3494796047544906
T[C>G]A	CDKN2A	driver_val	0.09341460013079386	0.00340122445317889	0.00340122445317889	2.468364707214422	0.030909209026227596	0.15591999123536013
C[C>A]T	BIRC6	driver_val	0.7178269683094535	0.0034114745050100553	0.0034114745050100553	2.46705786998713	0.23736251859301588	1.198291418025891
G[T>C]T	RECQL4	driver_val	0.9226802266885133	0.0034150812276610145	0.0034150812276610145	2.466598962171197	0.30503163959367796	1.5403288137833488
T[T>A]T	TBL1XR1	driver_val	0.34761549505374645	0.0034264998631730603	0.0034264998631730603	2.4651492811888267	0.11483669116867745	0.5803942989388154
A[T>A]T	CBL	driver_val	0.3271906135773208	0.0034349385753921617	0.0034349385753921617	2.464081024719934	0.10803190319710174	0.5463493239575399
C[T>C]G	IDH2	driver_val	-0.19040034737529568	0.003438212515338527	0.003438212515338527	2.4636672831502935	-0.31794717083457513	-0.06285352391601626
C[T>C]T	POLQ	driver_val	0.8004315638523778	0.0034521506251667484	0.0034521506251667484	2.4619102632895	0.26400150405100997	1.3368616236537456
C[C>G]A	DAXX	driver_val	0.5246389397709994	0.003454783313832186	0.003454783313832186	2.461579186656818	0.17300994984224144	0.8762679296997573
T[C>G]T	SDHAF2	driver_val	0.39479584120803163	0.003457698667581569	0.003457698667581569	2.4612128574209144	0.13016787961393828	0.659423802802125
C[C>A]A	NFE2L2	driver_val	0.12172166227374118	0.003461965585238475	0.003461965585238475	2.460677253680531	0.04012205178453329	0.20332127276294906
T[T>A]T	SMO	driver_val	0.776243921353114	0.0034620384196515177	0.0034620384196515177	2.4606681168909925	0.25586535931846144	1.2966224833877666
A[C>A]A	CBL	driver_val	0.28802436110532587	0.0034725997249946726	0.0034725997249946726	2.4593452734829295	0.09487584938700269	0.48117287282364907
A[C>A]A	GNA11	driver_val	-0.6632629188445541	0.0034804452259565967	0.0034804452259565967	2.4583651966257856	-1.108152619213686	-0.2183732184754224
T[C>G]T	ERBB2	driver_val	0.11477474690456053	0.003484567470429413	0.003484567470429413	2.4578511219744748	0.03777881080898053	0.19177068300014055
A[C>T]C	AKT1	driver_val	-0.08856101500082872	0.003486947451787817	0.003486947451787817	2.4575545973818507	-0.14797595666417535	-0.029146073337482106
G[C>A]G	GNA11	driver_val	-0.6517921766009875	0.0035014748214498748	0.0035014748214498748	2.455748992247504	-1.0892688764020837	-0.21431547679989144
T[T>C]C	H3F3A	driver_val	-0.42674221868183615	0.0035125151610596707	0.0035125151610596707	2.454381792538723	-0.7132638447253649	-0.14022059263830744
C[C>A]T	GNAQ	driver_val	-0.6545521228336921	0.0035181190855784767	0.0035181190855784767	2.45368946410133	-1.0941038642078695	-0.21500038145951478
A[T>C]T	ACVR1	driver_val	0.23839188930174804	0.003537971721978878	0.003537971721978878	2.4512456426070792	0.07820810689914481	0.39857567170435126
A[T>G]C	NFE2L2	driver_val	0.11012003614807461	0.0035409940344517943	0.0035409940344517943	2.450874804901547	0.036119802597999476	0.18412026969814976
C[T>G]G	CBL	driver_val	0.33532318874275685	0.003546379736990178	0.003546379736990178	2.450214763137352	0.10995066527229036	0.5606957122132233
G[T>G]G	RAC1	driver_val	0.2429210786077617	0.003552534878117704	0.003552534878117704	2.4494616495582124	0.07962220022436606	0.4062199569911573
C[C>G]A	WT1	driver_val	0.14695167244870633	0.0035536895587512194	0.0035536895587512194	2.449320513731061	0.04816288705706917	0.24574045784034348
C[T>G]A	MTOR	driver_val	0.13147429166618568	0.003556780403556503	0.003556780403556503	2.448942947428126	0.043082001977131176	0.21986658135524018
C[C>T]T	BTG2	driver_val	0.4897766736027382	0.0035606255380313686	0.0035606255380313686	2.4484736975748005	0.16045379675923255	0.8190995504462438
C[T>A]A	SDHA	driver_val	0.10004251878038678	0.003562190624450613	0.003562190624450613	2.4482828437352477	0.03277136673019557	0.167313670830578
C[T>C]G	CBL	driver_val	0.3474157231449758	0.0035718525501884676	0.0035718525501884676	2.447106477544196	0.11373667749998106	0.5810947687899706
C[C>G]A	XPC	driver_val	0.15555610572804623	0.0035827593163672996	0.0035827593163672996	2.4457823660132028	0.050891623803982614	0.26022058765210987
C[C>G]G	SMAD3	driver_val	0.10592702284603546	0.0035848574517407033	0.0035848574517407033	2.4455281089371166	0.034650533273719614	0.1772035124183513
C[C>A]T	BTG2	driver_val	0.6520150341075827	0.0035864062935570024	0.0035864062935570024	2.4453405120257465	0.2132648939842211	1.090765174230944
C[C>G]T	WT1	driver_val	0.1443735891241135	0.0035944742862612507	0.0035944742862612507	2.4443646188474917	0.04719913310914202	0.24154804513908495
G[C>A]A	SMARCD1	driver_val	0.18816121887414894	0.003599030895549223	0.003599030895549223	2.4438144251701086	0.06149712077711797	0.3148253169711799
T[C>G]G	ID3	driver_val	0.5404540921994112	0.0036008339162093644	0.0036008339162093644	2.4435969094360503	0.17661816869697988	0.9042900157018425
indels	ID3	driver_val	0.7812592031206254	0.003608479683546967	0.003608479683546967	2.4426757355229993	0.2551924852006743	1.3073259210405763
G[T>A]A	ID3	driver_val	0.5480232169278891	0.003615366493169459	0.003615366493169459	2.4418476712896506	0.17893210386640696	0.9171143299893714
G[T>C]G	SRSF2	driver_val	-0.3412698506744221	0.0036190760740294516	0.0036190760740294516	2.441402287799796	-0.5711388525095553	-0.11140084883928889
C[T>C]T	ESR1	driver_val	0.18683550841553317	0.0036223388499877374	0.0036223388499877374	2.441010926248185	0.06097659852007123	0.3126944183109951
C[T>A]C	BIRC6	driver_val	0.5845202633216644	0.003635723706036216	0.003635723706036216	2.4394091280636907	0.19061086340822753	0.9784296632351013
A[T>A]C	MPL	driver_val	-0.8080594033676565	0.0036442817369955645	0.0036442817369955645	2.4383880553837987	-1.3527500445976708	-0.26336876213764215
T[T>C]C	GATA3	driver_val	0.08717767547115117	0.003648377076566726	0.003648377076566726	2.437900281689811	0.02840649628403688	0.14594885465826546
SVMEI	PALB2	driver_val	0.10953155605531029	0.003649275563732227	0.003649275563732227	2.437793340995524	0.03568846157862937	0.1833746505319912
G[C>G]A	NFE2L2	driver_val	0.10698332740593604	0.0036582295250045605	0.0036582295250045605	2.4367290494567144	0.034839144576231565	0.1791275102356405
T[T>C]T	AKT1	driver_val	-0.09662810254981502	0.0036596035208931784	0.0036596035208931784	2.436565963243664	-0.1617918770978189	-0.03146432800181115
T[T>G]A	TMEM127	driver_val	0.3705322659533877	0.00366543629149181	0.00366543629149181	2.4358743245125547	0.12061094143766654	0.6204535904691089
G[C>A]A	CACNA1D	driver_val	0.3576647552590647	0.0036661971675986406	0.0036661971675986406	2.43578418244595	0.11641707872630241	0.5989124317918271
T[T>G]T	GNA11	driver_val	-0.8222999647943159	0.003668249896322815	0.003668249896322815	2.4355410860616526	-1.3769811779330583	-0.2676187516555736
G[C>A]A	SDHA	driver_val	0.09314041129277946	0.0036726897695442077	0.0036726897695442077	2.435015754765313	0.030304495734155723	0.1559763268514032
C[T>A]T	MAP3K1	driver_val	0.0864738090553046	0.0036773159367558374	0.0036773159367558374	2.434469056099226	0.028127510019543223	0.144820108091066
G[T>C]T	AKT1	driver_val	-0.09318927714650084	0.0036841051985319804	0.0036841051985319804	2.4336679771479233	-0.1560791969589882	-0.030299357334013496
G[T>C]A	MPL	driver_val	-0.9858344885796447	0.0036841833640545744	0.0036841833640545744	2.4336587628358477	-1.6511384343877933	-0.3205305427714963
C[T>G]G	PPM1D	driver_val	0.5952608956216133	0.0036850644851357194	0.0036850644851357194	2.4335549079966334	0.19353054358940874	0.9969912476538179
G[T>A]A	SDHAF2	driver_val	0.3270089792724748	0.003687793431508241	0.003687793431508241	2.433233413558922	0.1062991652692915	0.5477187932756581
C[C>G]A	NTHL1	driver_val	0.22057479871829516	0.0036898990052613803	0.0036898990052613803	2.4329855205775077	0.07169197454339596	0.3694576228931944
G[T>A]G	BIRC3	driver_val	0.26904567670113627	0.0036902358066237856	0.0036902358066237856	2.432945881471442	0.08744435681449042	0.4506469965877821
C[C>G]T	KNSTRN	driver_val	0.4079299298062467	0.003697612930557245	0.003697612930557245	2.43207855313394	0.13252472903902024	0.6833351305734732
G[T>G]T	ESR1	driver_val	0.19481349614716445	0.0037012437073123466	0.0037012437073123466	2.4316523179699114	0.06327538210727104	0.32635161018705783
G[C>A]A	ERBB2	driver_val	0.09204461612173265	0.003711163203657854	0.003711163203657854	2.4304899465163423	0.029878109631831677	0.1542111226116336
G[T>A]G	BAP1	driver_val	0.09196845595430445	0.003718802442806609	0.003718802442806609	2.429596892433679	0.02983958874403205	0.15409732316457683
C[T>G]G	NFE2L2	driver_val	0.12077450301199356	0.003721894035900825	0.003721894035900825	2.4292359956003744	0.03917851704834523	0.20237048897564192
A[C>A]T	TBL1XR1	driver_val	0.3359419983734614	0.00372404751501351	0.00372404751501351	2.428984786504731	0.10896336111646543	0.5629206356304574
C[T>G]C	CBL	driver_val	0.3240881600381952	0.003725422707511946	0.003725422707511946	2.4288244426138044	0.10510981075695988	0.5430665093194305
A[C>G]A	BAP1	driver_val	0.08901365445019423	0.003734326544860881	0.003734326544860881	2.4277877082320183	0.02885380763267087	0.14917350126771758
T[T>C]T	SRSF2	driver_val	-0.33085788359782664	0.0037510812797677206	0.0037510812797677206	2.425843525299512	-0.5545763846019925	-0.10713938259366074
G[C>G]T	BTG2	driver_val	0.489205986801609	0.003757956573399348	0.003757956573399348	2.4250482428735993	0.15835055823642064	0.8200614153667973
C[T>G]C	RAC1	driver_val	0.2627538883422178	0.0037583328900536407	0.0037583328900536407	2.4250047553928846	0.0850485961593461	0.4404591805250895
T[C>G]A	DNM2	driver_val	0.15335101674399979	0.0037730845747846286	0.0037730845747846286	2.4233034598531766	0.049592885348132984	0.2571091481398666
A[C>G]T	KLF6	driver_val	0.2291312734132091	0.003776739963123708	0.003776739963123708	2.4228829162760506	0.07408353949364588	0.3841790073327723
T[T>C]G	SMO	driver_val	0.7772134117385288	0.0037899529241119064	0.0037899529241119064	2.4213661844713483	0.25109224391398866	1.3033345795630689
C[C>T]G	NFE2L2	driver_val	0.10282032680372408	0.0037932562809008205	0.0037932562809008205	2.4209878143968475	0.03321130873479623	0.17242934487265194
n_mut	IDH2	driver_val	-0.19026049597896563	0.0038004940050621913	0.0038004940050621913	2.4201599481915403	-0.3190928577046144	-0.06142813425331686
T[T>A]G	GATA2	driver_val	0.4965056297827755	0.003803373750514721	0.003803373750514721	2.4198309951746504	0.16027581689672032	0.8327354426688307
del	IDH2	driver_val	-0.25128431317599703	0.0038048447283107454	0.0038048447283107454	2.4196630616302723	-0.42145926871389805	-0.08110935763809599
C[C>G]A	RAD17	driver_val	0.16624477632712686	0.003807591319079108	0.003807591319079108	2.419349671998076	0.05365154257234403	0.27883801008190967
A[C>A]C	TMEM127	driver_val	0.33417680760055196	0.0038106406567585743	0.0038106406567585743	2.4190020032469595	0.10782793605493513	0.5605256791461688
A[C>G]A	IDH1	driver_val	-0.0839036378042533	0.0038154537287162353	0.0038154537287162353	2.4184538089120617	-0.14074210316181046	-0.02706517244669615
del	KDM6A	driver_val	0.2159229814706717	0.003816664968761047	0.003816664968761047	2.4183159612466913	0.06964620162178309	0.36219976131956033
G[C>T]G	PTPN11	driver_val	0.17473903523578743	0.0038282319902230738	0.0038282319902230738	2.4170017519242184	0.05632335128412201	0.29315471918745284
T[C>A]T	KDR	driver_val	0.8343480354724776	0.0038338396531550373	0.0038338396531550373	2.4163660550485155	0.26884409835033163	1.3998519725946235
C[C>T]G	BIRC6	driver_val	0.5057622478468273	0.0038338458545300685	0.0038338458545300685	2.4163653525619693	0.16296693877425444	0.8485575569194002
C[T>A]C	PPM1D	driver_val	0.5809766689198883	0.0038377209286072733	0.0038377209286072733	2.415926609478737	0.1871593143355495	0.9747940235042272
SNV	BTG2	driver_val	0.5399105267442408	0.003839046582077271	0.003839046582077271	2.415776618224773	0.17391627746010513	0.9059047760283765
A[T>A]G	CACNA1D	driver_val	0.3216314666284779	0.0038395643748266074	0.0038395643748266074	2.4157180465546078	0.1036009086536187	0.5396620246033371
T[C>G]C	KDR	driver_val	0.7519456495513424	0.0038474112453844873	0.0038474112453844873	2.41483138997195	0.2420964810048717	1.2617948180978131
G[T>A]C	GNA11	driver_val	-0.7149192743692403	0.003848854496349832	0.003848854496349832	2.414668506839108	-1.1996828599233502	-0.23015568881513032
C[T>A]G	JAK1	driver_val	0.359162082512264	0.003863322709022232	0.003863322709022232	2.4130390130837704	0.1155264544721177	0.6027977105524103
C[C>G]T	RAD17	driver_val	0.16325799097557883	0.0038659465336004094	0.0038659465336004094	2.41274415659895	0.052504642062915635	0.274011339888242
G[C>G]G	CBL	driver_val	0.27625237654875817	0.003867111677126792	0.003867111677126792	2.412613285889284	0.08883809079034838	0.46366666230716796
C[C>T]A	AKT1	driver_val	-0.08468836434693645	0.00387249020147057	0.00387249020147057	2.412009672459046	-0.14215108054128642	-0.02722564815258649
T[C>G]C	WT1	driver_val	0.16323292063036351	0.0038855451331104686	0.0038855451331104686	2.4105480420642564	0.0524355609329514	0.27403028032777565
C[C>G]G	BTG2	driver_val	0.44221156599265143	0.0038910889552553267	0.0038910889552553267	2.4099288405571095	0.1420056434620297	0.7424174885232732
G[C>T]T	TRRAP	driver_val	0.3810565022131963	0.003893672602423709	0.003893672602423709	2.4096405687221156	0.12234843820252611	0.6397645662238665
G[T>A]C	DAXX	driver_val	0.5525844826470512	0.0039046984831851276	0.0039046984831851276	2.4084124962667244	0.17730638328512338	0.927862582008979
C[T>A]T	FANCF	driver_val	0.4405618700009865	0.003910542996985292	0.003910542996985292	2.4077629346191576	0.14131313680088525	0.7398106032010878
T[T>G]A	TRRAP	driver_val	0.36858267566852065	0.003912603969925782	0.003912603969925782	2.407534108751537	0.11821093651604625	0.6189544148209951
A[T>A]A	IDH2	driver_val	-0.1571219445783072	0.003915063670490365	0.003915063670490365	2.4072611706385345	-0.2638594441613722	-0.05038444499524218
A[C>G]G	GATA1	driver_val	0.1993924326104697	0.00391554213802735	0.00391554213802735	2.40720809790919	0.06393755608210769	0.33484730913883176
C[C>G]T	RPL10	driver_val	0.21168157512324823	0.0039245998407742184	0.0039245998407742184	2.4062046181042454	0.06784193150063295	0.3555212187458635
C[T>A]G	CACNA1D	driver_val	0.3746256906572309	0.003927289970229797	0.003927289970229797	2.405907031548143	0.12004491876182227	0.6292064625526395
A[T>A]C	BIRC6	driver_val	0.5062295967189369	0.0039273389470061235	0.0039273389470061235	2.405901615545955	0.16221555749830519	0.8502436359395685
T[C>A]G	RHOA	driver_val	0.26478960591531675	0.003927803910142125	0.003927803910142125	2.4058502018598737	0.08484651215726913	0.4447326996733644
C[C>T]T	ACVR1	driver_val	0.2540737324801544	0.003930318844592387	0.003930318844592387	2.4055722163344555	0.08140075260744051	0.4267467123528683
A[C>G]C	SRSF2	driver_val	-0.2780406151383419	0.0039307000704492225	0.0039307000704492225	2.405530093477889	-0.467003912464318	-0.08907731781236577
T[T>A]T	NFE2L2	driver_val	0.12041070080807348	0.0039317115907608014	0.0039317115907608014	2.4054183471814587	0.03857430198458463	0.20224709963156234
C[C>G]T	PHF6	driver_val	0.1273456600093661	0.003931833713435736	0.003931833713435736	2.405404857794219	0.04079566473661286	0.21389565528211932
SVMEI	PTPRB	driver_val	0.07306707159268065	0.003933596593131466	0.003933596593131466	2.405210180858033	0.02340488106725319	0.12272926211810811
T[T>A]T	DAXX	driver_val	0.5929255513026985	0.0039385286265159	0.0039385286265159	2.40466599358867	0.18987102489554608	0.995980077709851
G[C>A]C	MPL	driver_val	-0.8760672686397737	0.003939545638978405	0.003939545638978405	2.4045538639265063	-1.4716105730941025	-0.2805239641854448
C[C>T]A	PPM1D	driver_val	0.5251388198950235	0.003943089900989815	0.003943089900989815	2.404163321060507	0.16811868960309484	0.8821589501869522
C[C>G]T	NOTCH2	driver_val	0.16987080082788905	0.0039516346800823445	0.0039516346800823445	2.4032232117964183	0.05435534252188906	0.28538625913388904
A[T>A]T	BTG2	driver_val	0.5247180971525108	0.003952081106852384	0.003952081106852384	2.40317415115501	0.1678951468433315	0.8815410474616902
T[T>G]G	RAC1	driver_val	0.24899587133399698	0.003964940210525845	0.003964940210525845	2.4017633572579737	0.0796115432259028	0.41838019944209115
T[C>A]A	JAK1	driver_val	0.3882134861994108	0.003968474360975532	0.003968474360975532	2.4013764211849344	0.12409789013986361	0.652329082258958
T[T>G]A	CD79B	driver_val	0.734923788012645	0.003992473366764972	0.003992473366764972	2.398757972297955	0.23459842979206424	1.2352491462332258
G[T>A]G	EPAS1	driver_val	0.7014386202564237	0.003994143377014488	0.003994143377014488	2.398576349398065	0.22388758720313046	1.1789896533097168
C[C>T]G	MPL	driver_val	-0.7971644361482222	0.003996974898215992	0.003996974898215992	2.3982685791856078	-1.3399293480530798	-0.25439952424336454
T[C>G]T	NTHL1	driver_val	0.27531433808667294	0.003998136946618614	0.003998136946618614	2.398142334244371	0.08785524263572983	0.462773433537616
C[T>A]A	POLQ	driver_val	0.7254841789664358	0.003999271264120044	0.003999271264120044	2.3980191373731046	0.231493062661766	1.2194752952711057
A[C>G]C	JAK1	driver_val	0.3243999215995592	0.004008860003058863	0.004008860003058863	2.396979109865874	0.10345400651412762	0.5453458366849908
G[C>T]T	JAK2	driver_val	0.3813164819361975	0.0040439393676345164	0.0040439393676345164	2.393195364579345	0.12135668949678685	0.6412762743756082
A[C>G]G	MUTYH	driver_val	0.17705400367373259	0.0040667371940882775	0.0040667371940882775	2.390753892224153	0.05627407704012373	0.29783393030734145
A[T>C]G	AKT1	driver_val	-0.08975294239474083	0.004068703305316869	0.004068703305316869	2.390543978262132	-0.15098245411006858	-0.028523430679413077
C[T>A]G	DAXX	driver_val	0.5528188673508361	0.0040773545297397035	0.0040773545297397035	2.3896215245999652	0.17559734966041857	0.9300403850412535
C[C>G]T	SDHC	driver_val	0.16071471844353238	0.00407741500627685	0.00407741500627685	2.389615083062592	0.05104923386942732	0.27038020301763743
A[T>C]T	SMO	driver_val	0.6330487763630065	0.004079436366094897	0.004079436366094897	2.389399836911151	0.20105730346147122	1.0650402492645417
C[T>A]C	DAXX	driver_val	0.5772975501527025	0.004080282718016153	0.004080282718016153	2.3893097441109754	0.18334162953244965	0.9712534707729552
indels	IDH2	driver_val	-0.23607047820641397	0.0040818139819406895	0.0040818139819406895	2.389146791010807	-0.3971749273639703	-0.07496602904885763
C[C>T]C	BTG2	driver_val	0.49255756975174675	0.004095566720932789	0.004095566720932789	2.3876859945764544	0.15629098515965456	0.8288241543438389
A[C>T]G	KNSTRN	driver_val	0.38991330386176015	0.004097710005572429	0.004097710005572429	2.387458779813803	0.123706102940212	0.6561205047833083
G[T>A]T	GNA11	driver_val	-0.7187623553456202	0.004103825175804086	0.004103825175804086	2.3868111485786923	-1.2095667325361832	-0.22795797815505714
C[C>G]C	CTNNB1	driver_val	-0.0699718845953717	0.004113446443320129	0.004113446443320129	2.3857941527936575	-0.11776427750146515	-0.02217949168927824
G[T>G]C	TRRAP	driver_val	0.3520776583473685	0.004115734679036396	0.004115734679036396	2.385552629814468	0.11158584239410468	0.5925694743006322
C[C>A]T	GNA11	driver_val	-0.9087079268124406	0.0041162084379225625	0.0041162084379225625	2.3855026414053357	-1.5294221016399088	-0.28799375198497257
A[C>G]A	DAXX	driver_val	0.524255783115268	0.004133685745171649	0.004133685745171649	2.38366254278505	0.16598320573217423	0.8825283604983618
T[T>A]A	BTG2	driver_val	0.4901424767318906	0.004137966904491323	0.004137966904491323	2.383212987148842	0.15514441167802323	0.825140541785758
T[C>T]C	FGFR2	driver_val	0.12858821656060027	0.004142844294184018	0.004142844294184018	2.382701389039971	0.04069049642498071	0.21648593669621982
G[C>T]C	TRRAP	driver_val	0.3944573224522957	0.004150059824061971	0.004150059824061971	2.381945642788453	0.12477038054813527	0.6641442643564561
C[T>A]C	TMEM127	driver_val	0.3718575732461096	0.004151899352533884	0.004151899352533884	2.3817531828977847	0.11760943267879381	0.6261057138134254
T[C>A]A	FANCF	driver_val	0.4458154374731866	0.004164008174053171	0.004164008174053171	2.3804884266296327	0.1409023919992004	0.7507284829471728
T[T>C]G	IDH2	driver_val	-0.18236556230498083	0.004166842505563738	0.004166842505563738	2.3801929142912757	-0.30710287892409316	-0.057628245685868495
Neg	SOCS1	driver_val	0.33511714654916747	0.004169337820166649	0.004169337820166649	2.3799329147824646	0.10588318534325802	0.5643511077550769
C[C>T]T	PPM1D	driver_val	0.5270336177104061	0.004173503439759651	0.004173503439759651	2.379499224221438	0.16648106081094305	0.8875861746098692
G[C>A]C	GNAQ	driver_val	-0.5029407643133398	0.004176978331926984	0.004176978331926984	2.379137777631444	-0.8470426640688258	-0.1588388645578538
C[T>G]G	TRRAP	driver_val	0.37975650256538274	0.004177293028633458	0.004177293028633458	2.379105058789247	0.11993261859721599	0.6395803865335494
C[C>G]T	MGMT	driver_val	0.20010614758332948	0.004188520674209206	0.004188520674209206	2.377939336572825	0.06315576660662037	0.3370565285600386
C[C>G]A	SMAD3	driver_val	0.11137220004331372	0.004192534622934998	0.004192534622934998	2.377523342201297	0.03514224733171911	0.18760215275490832
G[T>A]C	MYCN	driver_val	-0.3887706040871123	0.0041929387537854735	0.0041929387537854735	2.377481481285263	-0.6548718476967657	-0.12266936047745891
A[C>A]C	CDH1	driver_val	-0.05595426069413313	0.004197219283183996	0.004197219283183996	2.3770383405361843	-0.09425751727879125	-0.01765100410947501
G[C>A]A	FGFR2	driver_val	0.11321128528911684	0.004211154623836824	0.004211154623836824	2.3755988120002405	0.035684517805617655	0.19073805277261602
A[T>A]G	MAP2K1	driver_val	0.1580924411796773	0.004214661200736958	0.004214661200736958	2.3752373307816326	0.04982120153007169	0.2663636808292829
indels	BCL6	driver_val	0.7686403023938465	0.004221030506908017	0.004221030506908017	2.3745815090315823	0.24214096205578406	1.2951396427319088
A[T>C]T	TRRAP	driver_val	0.31576721656337714	0.004226755231293657	0.004226755231293657	2.373992901159952	0.09944209111381255	0.5320923420129418
C[C>T]C	ESR1	driver_val	0.162796257281782	0.004228982679447049	0.004228982679447049	2.3737640935799793	0.05126163283064471	0.27433088173291925
C[T>A]T	POLQ	driver_val	0.7560775201139014	0.00423235968604738	0.00423235968604738	2.373417430994684	0.23802945212611093	1.274125588101692
G[C>A]T	IDH2	driver_val	-0.18226687512393824	0.0042354574177718395	0.0042354574177718395	2.3730996801888105	-0.3071623546290919	-0.05737139561878454
T[T>G]G	DAXX	driver_val	0.5430495907324169	0.004242620769235601	0.004242620769235601	2.372365786331184	0.17086372786715087	0.9152354535976829
A[T>A]G	FGFR3	driver_val	-0.09526596211017	0.004254687904902446	0.004254687904902446	2.3711322913137685	-0.1605782705194914	-0.029953653700848598
C[C>G]T	AMER1	driver_val	0.08117920823988477	0.004256124316278336	0.004256124316278336	2.3709856953076525	0.02552239172097894	0.1368360247587906
G[T>A]A	SRSF2	driver_val	-0.29749442397266274	0.0042578609578297726	0.0042578609578297726	2.3708085247279507	-0.5014671268790523	-0.09352172106627316
T[T>G]T	KDM6A	driver_val	0.16478118996114818	0.00425929878788005	0.00425929878788005	2.370661893296505	0.051797140396261765	0.2777652395260346
C[C>A]C	ACVR1	driver_val	0.3014456776024289	0.0042629184212360826	0.0042629184212360826	2.3702929782949296	0.09473660924068186	0.508154745964176
G[C>T]G	FLT3	driver_val	0.3547503918849811	0.004270569103540908	0.004270569103540908	2.369514246272792	0.11144045192272531	0.5980603318472368
C[C>G]T	ID3	driver_val	0.5038979167510637	0.004284650818758662	0.004284650818758662	2.36808456549468	0.1581668411815474	0.84962899232058
T[T>C]C	FOXL2	driver_val	0.25334218684340876	0.0043021084801597	0.0043021084801597	2.36631864282332	0.07944211085802738	0.42724226282879013
SVMEI	DICER1	driver_val	0.057796180095770054	0.004305641174635988	0.004305641174635988	2.365962166423571	0.01811988983437675	0.09747247035716336
T[T>C]C	RECQL4	driver_val	0.926673491730298	0.00431198544417581	0.00431198544417581	2.3653227138521142	0.29042050539597275	1.5629264780646233
A[T>G]G	CBL	driver_val	0.28941304743721125	0.004313805304944411	0.004313805304944411	2.3651394598121427	0.09069303748634394	0.48813305738807855
G[C>A]G	ELF3	driver_val	0.08389394274240311	0.004318803207060154	0.004318803207060154	2.364636584800619	0.026282322543868093	0.14150556294093813
C[C>A]T	KDR	driver_val	0.9046060175490027	0.004319842042211711	0.004319842042211711	2.36453213315037	0.283378639421885	1.5258333956761203
G[T>C]T	CDH1	driver_val	0.06215789134994113	0.004321592629158351	0.004321592629158351	2.364356173881954	0.01946977583299981	0.10484600686688245
C[T>A]T	RPL5	driver_val	0.1889529828451431	0.0043278314621045914	0.0043278314621045914	2.3637296602173743	0.05916507086823425	0.318740894822052
A[T>A]C	DAXX	driver_val	0.5007608372593096	0.00433823345419736	0.00433823345419736	2.3626870809198803	0.15670651184550843	0.8448151626731109
C[T>A]A	ID3	driver_val	0.5567515557137994	0.004338675965423023	0.004338675965423023	2.362642783999316	0.17422372147362458	0.9392793899539742
C[C>T]T	AKT1	driver_val	-0.08446197058591279	0.004338743132465392	0.004338743132465392	2.362636060738508	-0.14249343920094257	-0.026430501970883008
A[T>C]T	BTG2	driver_val	0.44464764083060543	0.004339272075664212	0.004339272075664212	2.362583118422261	0.13913847454654632	0.7501568071146645
G[T>G]T	DAXX	driver_val	0.6321305950597383	0.004340099482213364	0.004340099482213364	2.362500315630082	0.19779612995259221	1.0664650601668844
C[T>C]A	GATA3	driver_val	0.08585426394724957	0.004340849004710938	0.004340849004710938	2.362425320717704	0.026862998748410208	0.14484552914608895
G[C>G]G	RPL10	driver_val	0.20225669214005143	0.004341490533154242	0.004341490533154242	2.36236114164196	0.06328194399526324	0.34123144028483965
A[C>T]G	MUC16	driver_val	0.3310544766658637	0.004355797485087365	0.004355797485087365	2.3609323201820094	0.1034966446638198	0.5586123086679076
C[C>G]A	PHF6	driver_val	0.12797724420613815	0.00436485272652456	0.00436485272652456	2.360030405139794	0.039988786784505834	0.21596570162777046
T[C>A]C	SMO	driver_val	0.7311125551121074	0.004365179945716698	0.004365179945716698	2.3599978486775397	0.228445034147426	1.2337800760767887
A[T>G]G	CTNNB1	driver_val	-0.07290025715760604	0.004368845610231382	0.004368845610231382	2.359633302465827	-0.12302663561631269	-0.022773878698899387
T[T>G]A	GPC3	driver_val	0.8901793440221609	0.004378946568025511	0.004378946568025511	2.358630354043602	0.27793222244847937	1.5024264655958426
C[C>G]T	GATA1	driver_val	0.20221249121956247	0.004379064434184274	0.004379064434184274	2.3586186644893545	0.06313446312979468	0.3412905193093303
svdel	NFE2L2	driver_val	0.27665514198922253	0.004383779389868892	0.004383779389868892	2.3581513094902307	0.08635395984976624	0.4669563241286788
T[T>A]G	ESR1	driver_val	0.1621588410587215	0.004384544534954035	0.004384544534954035	2.358075514322984	0.05061339684048434	0.27370428527695867
G[T>G]G	VHL	driver_val	0.06850267398732128	0.004387137333231212	0.004387137333231212	2.357818770397661	0.021378103014692562	0.11562724495995
T[C>G]C	FANCF	driver_val	0.42731067521709176	0.0044010256442875975	0.0044010256442875975	2.356446100843974	0.13324995285004687	0.7213713975841367
C[C>G]A	XPA	driver_val	0.13664746916789844	0.004404654827354725	0.004404654827354725	2.356088119589899	0.04260264701141134	0.23069229132438554
C[C>T]T	GPC3	driver_val	0.8283993080855767	0.004411598648677208	0.004411598648677208	2.355404004979208	0.2581700163817504	1.398628599789403
A[T>A]T	IDH2	driver_val	-0.17377589423583106	0.004413150786018046	0.004413150786018046	2.355251233573239	-0.29339936899967306	-0.05415241947198908
G[T>G]A	MYD88	driver_val	0.41153885177246263	0.004421320012833429	0.004421320012833429	2.354448049948699	0.12818600940470626	0.694891694140219
A[T>A]A	BIRC6	driver_val	0.5063924356239344	0.0044214157410897015	0.0044214157410897015	2.354438646918999	0.15773013320371027	0.8550547380441587
C[C>G]T	CCNC	driver_val	0.08212966509276673	0.004425453073261751	0.004425453073261751	2.354042260074693	0.025575812992810983	0.13868351719272248
C[T>G]C	EGFR	driver_val	-0.11827114835893306	0.004427522759470107	0.004427522759470107	2.353839197662027	-0.19971600805002912	-0.03682628866783699
T[C>T]C	IDH2	driver_val	-0.1801503047574326	0.004428591940592035	0.004428591940592035	2.353734334642658	-0.3042102552998742	-0.05609035421499099
C[T>A]G	GNA11	driver_val	-0.7075594839310709	0.0044300766542894904	0.0044300766542894904	2.3535887590485056	-1.1948364174686161	-0.22028255039352568
T[T>C]C	GNA11	driver_val	-0.7552118137062666	0.004431971422507301	0.004431971422507301	2.353403048615231	-1.275330504019943	-0.23509312339259025
A[C>G]A	ERBB3	driver_val	0.11048090269476903	0.004432313938514046	0.004432313938514046	2.3533694863356547	0.0343914156182064	0.18657038977133167
A[C>T]A	IDH1	driver_val	-0.08877996920010002	0.004432708164002607	0.004432708164002607	2.3533308603847116	-0.14992437889811125	-0.02763555950208879
T[C>A]C	IDH2	driver_val	-0.17299473908502674	0.0044431756538939925	0.0044431756538939925	2.352306517277033	-0.2921708925681118	-0.05381858560194172
svdup	FANCD2	driver_val	0.18751572320450338	0.004444493344042032	0.004444493344042032	2.3521777398519337	0.05833176682688285	0.3166996795821239
A[C>T]T	TRRAP	driver_val	0.34260278736593364	0.004452339743273623	0.004452339743273623	2.3514117035018884	0.10652908950751755	0.5786764852243498
T[T>A]A	TBL1XR1	driver_val	0.30744289353710785	0.0044615028562744186	0.0044615028562744186	2.3505188246405933	0.095547635296059	0.5193381517781567
T[T>C]G	DDB2	driver_val	0.5913542738751852	0.004465744556383712	0.004465744556383712	2.350106122492926	0.18373868319779124	0.9989698645525793
A[T>G]A	GPC3	driver_val	0.8318155994460116	0.004468072742362255	0.004468072742362255	2.3498797649768934	0.2584185049625668	1.4052126939294562
A[C>T]G	SOCS1	driver_val	0.3008835997166034	0.0044883477341608686	0.0044883477341608686	2.3479135035395524	0.09336954012435944	0.5083976593088473
A[C>G]G	CTNNB1	driver_val	-0.06908726870896655	0.004494674269293643	0.004494674269293643	2.347301776272059	-0.11674306184721683	-0.021431475570716257
A[T>A]G	DAXX	driver_val	0.4683461255305501	0.0044953064050378775	0.0044953064050378775	2.3472407009314256	0.14527996746115562	0.7914122835999446
A[T>C]T	NFE2L2	driver_val	0.0984797440988982	0.004498076226574276	0.004498076226574276	2.34697318907378	0.030543507862075325	0.16641598033572108
C[C>G]A	CDKN2C	driver_val	0.20832399141593363	0.004500217457650412	0.004500217457650412	2.3467664999189175	0.06460403769356574	0.3520439451383015
T[T>C]G	H3F3A	driver_val	-0.42023387192168415	0.004509538697213469	0.004509538697213469	2.3458678819582417	-0.7102150230454805	-0.1302527207978879
T[C>G]G	CASP3	driver_val	0.2192644049662733	0.0045249201843595025	0.0045249201843595025	2.3443890769666127	0.06790373381796619	0.3706250761145804
T[T>C]T	FOXL2	driver_val	0.2533555592953592	0.0045313289130531455	0.0045313289130531455	2.343774412784493	0.07843354827258958	0.4282775703181288
G[T>C]G	IDH2	driver_val	-0.18448518045017293	0.004535071410269588	0.004535071410269588	2.343415870050002	-0.3118694593154263	-0.05710090158491957
C[T>C]T	KDM6A	driver_val	0.1583134185244602	0.004547452792561058	0.004547452792561058	2.342231800683754	0.04896681652313836	0.2676600205257821
A[T>G]A	TMEM127	driver_val	0.3388626540494075	0.0045498786840816995	0.0045498786840816995	2.3420001830211925	0.10479718925536252	0.5729281188434525
G[C>T]C	CTNNB1	driver_val	0.08542332809219107	0.004552019785600685	0.004552019785600685	2.3417958589243817	0.026415026033951856	0.14443163015043028
G[T>A]G	NFE2L2	driver_val	0.10874488114842494	0.004555775065157867	0.004555775065157867	2.341437726729085	0.03361965896095778	0.1838701033358921
C[C>G]T	CASP3	driver_val	0.20819001100714413	0.004556198106858197	0.004556198106858197	2.3413974007376157	0.06436269545150874	0.3520173265627795
T[T>C]T	BIRC6	driver_val	0.5858982632437583	0.004576509786370121	0.004576509786370121	2.3394656046092432	0.18092972229847387	0.9908668041890427
A[T>G]C	BTG2	driver_val	0.4813742310961162	0.004584171429896025	0.004584171429896025	2.338739149839582	0.14858919359976464	0.8141592685924678
T[C>G]G	ERBB2	driver_val	0.09156677129366649	0.004585354063123656	0.004585354063123656	2.3386271241762877	0.02826272312084173	0.15487081946649123
C[T>G]T	ESR1	driver_val	0.20757097244473366	0.004587334819673522	0.004587334819673522	2.338439560493716	0.06406124230465968	0.3510807025848076
C[T>A]G	BIRC6	driver_val	0.5454943758347829	0.004591691592840042	0.004591691592840042	2.3380272896052405	0.16831191435058068	0.9226768373189851
indels	ATP1A1	driver_val	0.9823741135519543	0.004609220688061714	0.004609220688061714	2.3363724974921194	0.30281882024924245	1.6619294068546662
C[T>C]G	FOXL2	driver_val	0.260144775888173	0.004611356182864746	0.004611356182864746	2.3361713314178805	0.08018074902121855	0.4401088027551274
T[T>C]T	DDB2	driver_val	0.5855491921452498	0.004616568225537667	0.004616568225537667	2.3356807418740533	0.18042390076099923	0.9906744835295004
A[C>T]G	ESR1	driver_val	0.14631695607423673	0.004625293156639738	0.004625293156639738	2.3348607359463203	0.045062716190596194	0.24757119595787724
C[T>A]C	ACVR1	driver_val	0.2725195523138605	0.004629170816024165	0.004629170816024165	2.3344967934906826	0.0839127584241611	0.46112634620355986
SVMEI	RB1	driver_val	0.0488794171526809	0.004629887441085923	0.004629887441085923	2.334429567148242	0.01505009637642489	0.0827087379289369
T[T>G]C	ACVR1	driver_val	0.25530601268043396	0.004638456629270811	0.004638456629270811	2.3336264998095118	0.07857244951239545	0.43203957584847247
A[C>A]G	IDH2	driver_val	-0.14681590676735395	0.00464244464458174	0.00464244464458174	2.3332532659825858	-0.24845792555600196	-0.045173887978705946
C[C>A]T	NF2	driver_val	0.14489937032712993	0.004649579522336002	0.004649579522336002	2.3325863200962975	0.04456677171210739	0.2452319689421525
A[T>G]C	SOCS1	driver_val	0.32659356953842733	0.004662975987112157	0.004662975987112157	2.331336821022355	0.10037695404065597	0.5528101850361987
G[T>A]G	IDH1	driver_val	-0.08474448659633237	0.0046635701193929015	0.0046635701193929015	2.3312814889908715	-0.14344401114259953	-0.026044962050065214
C[C>G]A	KMT2C	driver_val	0.03620441291915128	0.00467069800636317	0.00467069800636317	2.3306182120121477	0.011122555898298817	0.061286269940003746
G[T>C]C	CDH1	driver_val	0.06347752907140312	0.004673175491038872	0.004673175491038872	2.3303879096757196	0.019498639969825947	0.1074564181729803
G[C>A]A	IDH2	driver_val	-0.15791478053333918	0.004678852875677103	0.004678852875677103	2.3298606107783595	-0.2673372996380071	-0.04849226142867123
C[C>G]A	GNA11	driver_val	-0.6555149593448685	0.004679184598267881	0.004679184598267881	2.3298298211408617	-1.1097388996447757	-0.20129101904496133
G[C>T]A	BIRC6	driver_val	0.578258241844894	0.004680688080433798	0.004680688080433798	2.3296902991545423	0.17755298476828818	0.9789634989214999
del	ESR1	driver_val	0.24297533557822076	0.004680717529392454	0.004680717529392454	2.3296875667614008	0.07460494911173288	0.41134572204470865
T[C>G]A	IDH2	driver_val	-0.2065825059648454	0.004686594477056457	0.004686594477056457	2.329142623607157	-0.34975472739082064	-0.06341028453887015
SVMEI	FAS	driver_val	0.12460569063005408	0.004687850766866131	0.004687850766866131	2.329026222109024	0.03824496536871817	0.21096641589138998
G[C>A]A	PTPN11	driver_val	0.16337552153846827	0.004689553168383706	0.004689553168383706	2.3288685359096677	0.05013985258825375	0.27661119048868277
C[C>G]G	GATA2	driver_val	0.43293287493688304	0.004701088783502522	0.004701088783502522	2.3278015467651345	0.1327833183154331	0.733082431558333
T[T>A]A	CBL	driver_val	0.2967564420816733	0.0047047399227930446	0.0047047399227930446	2.3274643792968144	0.09099902174795427	0.5025138624153923
T[C>G]A	ZNRF3	driver_val	0.12054628523846249	0.004712622091579532	0.004712622091579532	2.3267373852185287	0.036949112216698735	0.20414345826022623
C[C>T]G	H3F3A	driver_val	-0.3517454881650708	0.00471843727818488	0.00471843727818488	2.3262018136194147	-0.5957102061133213	-0.10778077021682034
G[C>G]G	KNSTRN	driver_val	0.38364343875425366	0.004719110633631906	0.004719110633631906	2.3261398410481	0.117550536020121	0.6497363414883863
C[C>T]T	ESR1	driver_val	0.15746578944495318	0.004725144021315585	0.004725144021315585	2.325584949755902	0.048232586512666334	0.26669899237724004
G[T>A]A	BTG2	driver_val	0.48603855064060414	0.004725562642258239	0.004725562642258239	2.3255464754339292	0.14887273593415123	0.8232043653470571
T[T>C]A	TRRAP	driver_val	0.37505725081795344	0.0047315293881243555	0.0047315293881243555	2.3249984581068075	0.11484211221922208	0.6352723894166847
A[T>C]C	GATA3	driver_val	0.0787849434292642	0.004739389794730682	0.004739389794730682	2.3242775709505454	0.024113563768840697	0.13345632308968772
T[C>G]G	KNSTRN	driver_val	0.4175366454574081	0.00475280309077999	0.00475280309077999	2.323050178206639	0.12770168812978366	0.7073716027850325
A[T>G]A	MPL	driver_val	-0.8271431790070639	0.00475468999431991	0.00475468999431991	2.322877793793904	-1.4013342564597768	-0.2529521015543511
Neg	ID3	driver_val	0.5317615345453525	0.004757281153683101	0.004757281153683101	2.3226411811668273	0.16259736446338374	0.9009257046273211
A[T>A]G	JAK1	driver_val	0.30045895881149554	0.004771867960099315	0.004771867960099315	2.321311581974374	0.09179911869158944	0.5091187989314017
C[C>T]C	TBL1XR1	driver_val	0.3062677673503741	0.00477280970313102	0.00477280970313102	2.321225881059624	0.0935691107959778	0.5189664239047704
G[C>A]C	IDH1	driver_val	-0.08592431566926903	0.004776905051639783	0.004776905051639783	2.3208533909039426	-0.1456033631567707	-0.02624526818176738
T[C>A]T	SOCS1	driver_val	0.39080262472071886	0.004787585830667886	0.004787585830667886	2.3198834270282704	0.11930028328670528	0.6623049661547324
T[C>G]T	KDM5C	driver_val	0.10661823186336113	0.00480761020768271	0.00480761020768271	2.3180707513869616	0.03251214813521891	0.18072431559150334
Neg	RAD21	driver_val	0.37557714832466466	0.004819686493814552	0.004819686493814552	2.3169812103990117	0.11445385087591398	0.6367004457734153
T[C>A]A	KDM6A	driver_val	0.15467581072820877	0.004842288322466423	0.004842288322466423	2.314949355099112	0.04707874715689157	0.26227287429952595
G[C>A]A	KDR	driver_val	0.6643500232998395	0.004842317439047295	0.004842317439047295	2.3149467437031053	0.202208203181499	1.1264918434181799
G[C>A]C	RPL5	driver_val	0.17487911214499044	0.004842385901525543	0.004842385901525543	2.3149406035302005	0.05322775572728895	0.29653046856269194
T[C>G]T	LATS2	driver_val	0.18264942021401642	0.004844393672404745	0.004844393672404745	2.3147605718035376	0.0555867897314237	0.3097120506966091
A[T>A]C	CDH1	driver_val	0.05399595761232352	0.004857488123873869	0.004857488123873869	2.3135882525382367	0.016421345296129146	0.09157056992851789
T[T>G]G	MTOR	driver_val	0.12615063616438693	0.0048605076638894166	0.0048605076638894166	2.313318367751809	0.03835892788153829	0.2139423444472356
T[T>G]C	NFE2L2	driver_val	0.10769547382521637	0.00486396700554606	0.00486396700554606	2.313009379738175	0.032741136828028705	0.18264981082240403
C[T>G]A	LEF1	driver_val	0.2922168183186433	0.004867573119073742	0.004867573119073742	2.31268751593084	0.08882135624390439	0.49561228039338223
G[C>A]A	DAXX	driver_val	0.5135086060201448	0.004873161223919424	0.004873161223919424	2.3121892201597904	0.15603773227240608	0.8709794797678836
T[C>G]C	SDHAF2	driver_val	0.33861805603692435	0.004873313118661121	0.004873313118661121	2.3121756835626917	0.10289362669533772	0.574342485378511
A[C>G]C	DAXX	driver_val	0.4914078430830696	0.004874186310107068	0.004874186310107068	2.3120978744321743	0.14931384999616953	0.8335018361699698
C[T>A]T	GATA2	driver_val	0.526152030235367	0.00488570643606811	0.00488570643606811	2.3110726317190955	0.15977207771414087	0.8925319827565932
A[T>A]A	FGFR2	driver_val	0.10859303650419691	0.004890474587102618	0.004890474587102618	2.310648993522859	0.03296708937111299	0.18421898363728084
A[C>T]C	DDB2	driver_val	0.5303987924417931	0.004891488524235086	0.004891488524235086	2.3105589610215724	0.1610117446840192	0.8997858401995671
C[C>G]A	NBN	driver_val	0.09719904303089566	0.00489615269344926	0.00489615269344926	2.3101450465633984	0.029499081091678606	0.16489900497011273
A[C>G]T	SMAD4	driver_val	0.08304504122052536	0.004918499412920876	0.004918499412920876	2.308167376112961	0.02517333812644862	0.1409167443146021
A[T>A]T	VHL	driver_val	0.07363740891192075	0.004925915519571768	0.004925915519571768	2.3075130406695554	0.022312767968519415	0.12496204985532208
G[C>G]C	CHD4	driver_val	0.1262514027658748	0.004928594443684288	0.004928594443684288	2.307276916906425	0.03824978532711601	0.21425302020463358
T[T>G]C	KDM6A	driver_val	0.1393272324790993	0.004935614927237109	0.004935614927237109	2.30665873096421	0.04219548330357786	0.23645898165462076
C[C>A]C	NFE2L2	driver_val	0.1257410737294564	0.004939347640577882	0.004939347640577882	2.306330406300192	0.038073305267849106	0.21340884219106368
T[C>G]T	SMAD4	driver_val	0.1020320764315721	0.004941511776770459	0.004941511776770459	2.306140165273202	0.030890858686717426	0.17317329417642677
A[C>G]T	DAXX	driver_val	0.5163507589356838	0.0049584151959188175	0.0049584151959188175	2.3046571101323865	0.15618761613822224	0.8765139017331454
A[C>G]G	SOX21	driver_val	0.2549693199779338	0.004964928662004392	0.004964928662004392	2.304086987233136	0.07709726974824027	0.43284137020762736
T[C>G]A	IGF2BP2	driver_val	0.1940516166783059	0.00496918989216325	0.00496918989216325	2.303714406848168	0.05866374564578722	0.32943948771082454
A[T>G]A	TRRAP	driver_val	0.336032806453447	0.00497676092910697	0.00497676092910697	2.3030532211533816	0.10154515184099344	0.5705204610659006
G[T>C]T	MPL	driver_val	-0.8864365201545176	0.004995585361567109	0.004995585361567109	2.3014136156654743	-1.505270342148429	-0.2676026981606061
svdel	PTPN6	driver_val	0.33553023257221964	0.005000983766653688	0.005000983766653688	2.3009445551832197	0.1012628106279275	0.5697976545165118
C[T>G]T	DDB2	driver_val	0.6788417351318857	0.005003286873500028	0.005003286873500028	2.300744595256455	0.20484895081595933	1.1528345194478122
A[T>A]C	GNAQ	driver_val	-0.45067861476802384	0.00500935996806629	0.00500935996806629	2.3002177591813635	-0.7654031761987244	-0.13595405333732324
G[T>G]C	RAC1	driver_val	0.24240996386833677	0.00501103936050045	0.00501103936050045	2.3000721859661613	0.07312013328786374	0.4116997944488098
A[T>G]T	CBL	driver_val	0.3267112879393051	0.0050204227478222955	0.0050204227478222955	2.2992597112780304	0.0984996082219558	0.5549229676566544
G[C>A]C	TBL1XR1	driver_val	0.31101039583423157	0.005023145878375599	0.005023145878375599	2.2990242092078406	0.09375243873594535	0.5282683529325178
T[T>C]G	IDH1	driver_val	0.09252116892260802	0.005035579598124319	0.005035579598124319	2.297950534687282	0.02787165053213421	0.1571706873130818
T[C>G]G	CCNC	driver_val	0.0851453746449301	0.005050965374702482	0.005050965374702482	2.2966256086460723	0.025628844174706365	0.14466190511515384
T[C>T]C	IDH1	driver_val	-0.09197377896629248	0.005056872013611089	0.005056872013611089	2.2961180379604658	-0.15627200205292438	-0.027675555879660585
T[T>G]C	DAXX	driver_val	0.5280471555550573	0.005057622424765569	0.005057622424765569	2.296053595901373	0.15888679392351618	0.8972075171865985
G[T>C]C	MTOR	driver_val	0.1358673154356622	0.005059096502819337	0.005059096502819337	2.2959270362976594	0.040878622281588395	0.23085600858973598
G[C>A]A	KRAS	driver_val	0.03242715707131001	0.0050755411573206325	0.0050755411573206325	2.2945176462012182	0.009747941363937761	0.05510637277868226
C[T>A]T	ELF3	driver_val	0.09758264462283273	0.005090567434652241	0.005090567434652241	2.2932338050889625	0.029311116609576665	0.1658541726360888
del	ID3	driver_val	0.7942692037280182	0.005091112118706144	0.005091112118706144	2.293187338633605	0.23856956146193853	1.349968845994098
A[T>C]T	MPL	driver_val	-0.7568786203700614	0.005106503753109494	0.005106503753109494	2.2918763445642343	-1.2866027306612071	-0.22715451007891563
C[T>A]T	JAK1	driver_val	0.37034687646741726	0.00510922470201599	0.00510922470201599	2.291644996769749	0.11113263144616065	0.6295611214886738
A[T>G]C	JAK2	driver_val	0.33829175117350413	0.005109606827238246	0.005109606827238246	2.29161251656396	0.1015115791165154	0.5750719232304928
T[C>G]A	SRSF2	driver_val	-0.3690846434277158	0.0051149025650846424	0.0051149025650846424	2.2911626348450995	-0.6274485145315594	-0.11072077232387223
del	BTG2	driver_val	0.7250625292052189	0.005121208717547262	0.005121208717547262	2.2906275239055205	0.21743753623611695	1.2326875221743208
A[T>G]C	GATA3	driver_val	0.07597877119892346	0.0051257960053927906	0.0051257960053927906	2.2902386817052545	0.022779624640983168	0.12917791775686377
C[C>G]G	ID3	driver_val	0.46917874414183824	0.005143548415895982	0.005143548415895982	2.2887371678236392	0.1405359957652631	0.7978214925184134
G[T>A]G	SDHA	driver_val	0.09282585552473371	0.005156543165702617	0.005156543165702617	2.287641342396408	0.02778574636410823	0.15786596468535918
A[C>G]T	EPAS1	driver_val	0.6634344255442045	0.005157606229661262	0.005157606229661262	2.287551818230122	0.1985760632601899	1.1282927878282192
G[T>G]A	GNA11	driver_val	-0.6576207899804752	0.005158424222437396	0.005158424222437396	2.2874829448875498	-1.118414070121099	-0.1968275098398516
G[C>G]G	RAP1B	driver_val	-0.5332216563025575	0.005159749529344987	0.005159749529344987	2.2873713798967272	-0.9068598582175387	-0.15958345438757626
T[C>G]C	PPP6C	driver_val	0.2163991296714882	0.00516751249354561	0.00516751249354561	2.2867184647013787	0.06473793874274897	0.3680603206002274
A[T>G]A	MAP2K1	driver_val	0.1734222643639849	0.005170670651752921	0.005170670651752921	2.2864531239338954	0.051872400325060644	0.29497212840290915
C[C>G]A	NOTCH2	driver_val	0.16754188945990336	0.00517377826623826	0.00517377826623826	2.2861921878755003	0.05010536191367887	0.28497841700612786
T[T>G]C	EGFR	driver_val	-0.10982146837751461	0.005186440823605034	0.005186440823605034	2.2851305729652673	-0.18682130677790915	-0.032821629977120056
A[C>T]C	DAXX	driver_val	0.5264540108082572	0.005207190188207442	0.005207190188207442	2.283396559796827	0.15716729868551582	0.8957407229309985
G[T>A]C	FGFR2	driver_val	0.11591988633148811	0.005250303202218931	0.005250303202218931	2.2798156155943645	0.03452893130228149	0.19731084136069474
C[C>T]G	NRAS	driver_val	0.06585408797606476	0.005250603380441359	0.005250603380441359	2.279790786167572	0.019615579437261867	0.11209259651486767
G[T>G]A	BAP1	driver_val	0.08527994842421659	0.005267034137540535	0.005267034137540535	2.2784338668148307	0.025380139534610248	0.14517975731382293
ins	KDR	driver_val	0.8645483319644269	0.0052694999932699025	0.0052694999932699025	2.278230591706965	0.25726497658403813	1.4718316873448156
C[C>G]G	GPC3	driver_val	0.7395982773379589	0.0052958320791641885	0.0052958320791641885	2.2760657940080407	0.21978257557392578	1.259413979101992
G[C>G]A	MYCN	driver_val	-0.35842997966717133	0.0053023943212577845	0.0053023943212577845	2.2755279783798974	-0.6103834412194531	-0.10647651811488962
C[C>A]A	DAXX	driver_val	0.571681066414679	0.005307337758191669	0.005307337758191669	2.2751232730543895	0.16978213448245405	0.9735799983469039
G[T>G]T	EGFR	driver_val	-0.12886322797104918	0.0053085719225706395	0.0053085719225706395	2.2750222942785556	-0.2194581358835138	-0.038268320058584576
G[C>T]C	EGFR	driver_val	-0.12364101223879187	0.0053521997762143204	0.0053521997762143204	2.271467684461414	-0.21064735790776906	-0.036634666569814664
G[T>G]T	GNA11	driver_val	-0.7967960111642814	0.005381013843939672	0.005381013843939672	2.2691358906260812	-1.3578533334514313	-0.23573868887713156
G[C>G]G	ELF3	driver_val	0.08073061818559815	0.005383528786393902	0.005383528786393902	2.2689329603785904	0.02388172388903726	0.13757951248215905
T[C>A]C	FGFR3	driver_val	-0.11171613625960028	0.005408334394199928	0.005408334394199928	2.2669364640586336	-0.19042661596687732	-0.03300565655232325
ins	CTNNB1	driver_val	0.09431155681009762	0.005410080138464977	0.005410080138464977	2.2667963017260817	0.027861106896995433	0.1607620067231998
A[T>A]G	ID3	driver_val	0.45830300031103816	0.0054116287377303516	0.0054116287377303516	2.2666720056231435	0.135379076400042	0.7812269242220343
T[T>G]C	GNA11	driver_val	-0.6767304902692978	0.00541491623312328	0.00541491623312328	2.2664082573717566	-1.1535939599458502	-0.19986702059274536
T[C>T]G	LYN	driver_val	0.8646274031096827	0.005418740879742641	0.005418740879742641	2.266101616138105	0.2553106659088473	1.473944140310518
G[T>C]C	MPL	driver_val	-0.9042707195100463	0.0054400293602847125	0.0054400293602847125	2.2643987563725503	-1.5418166768340869	-0.2667247621860057
C[T>C]C	TBL1XR1	driver_val	0.3281021369578569	0.005440384642824505	0.005440384642824505	2.2643703939873396	0.09677562936928813	0.5594286445464256
svdup	STAT5B	driver_val	1.6084278203699998	0.005443441404633507	0.005443441404633507	2.264126447636992	0.474340672912849	2.7425149678271508
C[C>G]T	MUTYH	driver_val	0.17584609307027327	0.005452663855585609	0.005452663855585609	2.263391274762114	0.05183414875648858	0.299858037384058
T[C>G]A	SPOP	driver_val	0.10674367273812212	0.005470165649675133	0.005470165649675133	2.2619995219937064	0.03143660914702513	0.1820507363292191
C[C>T]A	NF2	driver_val	0.1056905891636888	0.005475232492715688	0.005475232492715688	2.2615974348148313	0.0311183918699188	0.1802627864574588
A[C>G]T	LEF1	driver_val	0.2769251611145742	0.005497609654459027	0.005497609654459027	2.259826099511231	0.08144152159701512	0.4724088006321333
A[C>T]T	SMO	driver_val	0.6678339191869331	0.0054982552003128285	0.0054982552003128285	2.2597751063413174	0.19639824315872723	1.139269595215139
C[C>G]A	PPP6C	driver_val	0.19153363991417224	0.0055045025256093985	0.0055045025256093985	2.259281924675028	0.05630869707247657	0.3267585827558679
T[C>A]A	DAXX	driver_val	0.5789176964859261	0.0055292783550650385	0.0055292783550650385	2.257331546247585	0.16997996770825302	0.9878554252635992
T[T>G]A	RAC1	driver_val	0.24949326803843122	0.005531526993449338	0.005531526993449338	2.2571549639419066	0.073247013802203	0.42573952227465944
C[T>A]G	RAP1B	driver_val	-0.5968371928278168	0.005547274945973811	0.005547274945973811	2.2559203081503636	-1.01859369617219	-0.17508068948344363
A[C>G]G	FGFR4	driver_val	0.4350041544446396	0.005563236493472277	0.005563236493472277	2.254672477785771	0.1275036772231452	0.7425046316661339
C[T>C]C	ESR1	driver_val	0.17155326779726604	0.005576656609257641	0.005576656609257641	2.2536260969995596	0.05024950101573042	0.29285703457880163
A[C>T]G	EGFR	driver_val	0.09858402961367481	0.005596241066375045	0.005596241066375045	2.2521035858990266	0.028847425054177256	0.16832063417317236
C[C>G]G	CACNA1D	driver_val	0.3136829148110836	0.005597075687562642	0.005597075687562642	2.252038820220561	0.09178526025576847	0.5355805693663988
T[C>G]T	CASP3	driver_val	0.26014318677680204	0.005617744065092313	0.005617744065092313	2.250438050405004	0.07603945466519285	0.4442469188884112
T[T>G]G	BTG2	driver_val	0.4801169873551528	0.00562618511665912	0.00562618511665912	2.249785982476374	0.14027741334904814	0.8199565613612574
SVMEI	TBX3	driver_val	-0.09921667414431266	0.005627307097531389	0.005627307097531389	2.2496993835621937	-0.16944652351695383	-0.0289868247716715
A[C>T]C	RECQL4	driver_val	0.8240723654190836	0.0056459008517385926	0.0056459008517385926	2.2482667528134184	0.2405317035661777	1.4076130272719896
A[T>G]A	CBL	driver_val	0.2871521305374708	0.005660477011161034	0.005660477011161034	2.247146969061566	0.08375268688589985	0.4905515741890417
A[T>C]G	NF2	driver_val	0.11213415381796833	0.005679922418858621	0.005679922418858621	2.2456575962065344	0.03267366443515536	0.1915946432007813
C[C>T]A	FES	driver_val	0.796366842895566	0.0056823012233412195	0.0056823012233412195	2.2454757477043494	0.23201760211638678	1.3607160836747454
A[C>G]C	BTG2	driver_val	0.4406459657966463	0.005696907055749534	0.005696907055749534	2.244360865939911	0.1282854557814858	0.7530064758118067
G[C>A]G	SOCS1	driver_val	0.2965178042849214	0.005701414125817042	0.005701414125817042	2.2440174125960883	0.0863057383139407	0.5067298702559021
G[T>C]T	SRSF2	driver_val	-0.30446143571326656	0.005717972549521923	0.005717972549521923	2.2427579339062866	-0.5203789541309112	-0.08854391729562197
indels	CTNNB1	driver_val	0.10493881222654616	0.005740126163151303	0.005740126163151303	2.241078562069224	0.030484443582467047	0.17939318087062528
T[C>A]A	KDR	driver_val	0.7451048517057132	0.005742535088825988	0.005742535088825988	2.2408963424390844	0.2164247373643562	1.2737849660470701
Neg	NFE2L2	driver_val	0.10567215659724719	0.00575008472152901	0.00575008472152901	2.2403257563848937	0.03068210974037175	0.18066220345412262
C[T>A]A	ELF3	driver_val	0.09173810663560086	0.005750160462919925	0.005750160462919925	2.2403200357993587	0.026636230668960897	0.15683998260224083
T[C>G]A	AXIN2	driver_val	0.10402115597437746	0.005756767878396803	0.005756767878396803	2.239821281603362	0.03019259581599086	0.17784971613276407
A[T>A]T	BIRC6	driver_val	0.5504415439073549	0.005767349956268219	0.005767349956268219	2.239023695291896	0.15968316831483348	0.9411999194998764
C[C>T]T	DAXX	driver_val	0.508071662985731	0.005768061995648207	0.005768061995648207	2.238970080427458	0.14738639051009028	0.8687569354613718
T[T>C]G	RAC1	driver_val	0.2611328112955614	0.005789235959523866	0.005789235959523866	2.2373787489595798	0.0756715198049622	0.4465941027861605
T[T>C]C	BIRC6	driver_val	0.56678266284952	0.005797790253667222	0.005797790253667222	2.236737500143942	0.16417285248799535	0.9693924732110446
G[C>A]A	LEF1	driver_val	0.273033680073172	0.005816945080639558	0.005816945080639558	2.2353050364745877	0.0790104226101292	0.46705693753621486
A[C>G]A	GPC3	driver_val	0.7970526882927268	0.005819938415459849	0.005819938415459849	2.235081610877167	0.23061637063612006	1.3634890059493334
T[C>G]G	SFRP4	driver_val	0.16762298813611967	0.0058226229620179015	0.0058226229620179015	2.234881331275551	0.048492920765418945	0.2867530555068204
SVMEI	IDH2	driver_val	-0.14216881089202998	0.005851162148513815	0.005851162148513815	2.2327578664715686	-0.24326716524613728	-0.04107045653792267
del	CHD4	driver_val	0.18955432797028532	0.005858230418544853	0.005858230418544853	2.232233550453235	0.05474010565121426	0.3243685502893564
C[T>G]A	BTG2	driver_val	0.48084146511257714	0.005885606738736915	0.005885606738736915	2.2302087597189586	0.13866946459082913	0.8230134656343251
A[T>G]C	APC	driver_val	-0.04361712877219624	0.005895919886992466	0.005895919886992466	2.229448426246949	-0.07466201148839327	-0.012572246055999214
C[C>G]A	ID3	driver_val	0.4937355218796265	0.005904550594828055	0.005904550594828055	2.2288131516683567	0.14225369480539435	0.8452173489538586
G[C>A]C	SOCS1	driver_val	0.32794519369011865	0.00591068277864785	0.00591068277864785	2.2283623482436767	0.09445782044112586	0.5614325669391115
A[C>G]T	BTG2	driver_val	0.4617179607344658	0.0059303452608286825	0.0059303452608286825	2.2269200215585396	0.13285833509915207	0.7905775863697795
G[C>G]C	KNSTRN	driver_val	0.40561773223611175	0.005940768704366035	0.005940768704366035	2.2261573559506895	0.11665519526294543	0.6945802692092781
svbnd	IKZF1	driver_val	0.27728507760937177	0.005946514185064584	0.005946514185064584	2.225737540795153	0.0797241237311036	0.47484603148763993
G[T>G]C	PIK3CA	driver_val	0.029001061691785658	0.005980898830073404	0.005980898830073404	2.2232335438364244	0.008324086740414186	0.049678036643157134
C[T>C]T	SRSF2	driver_val	-0.32196565888184236	0.005983325320917608	0.005983325320917608	2.223057383379185	-0.5515295987829097	-0.09240171898077498
G[C>G]T	BIRC6	driver_val	0.5081488281782469	0.005984605808641661	0.005984605808641661	2.2229644502316255	0.14582563725525344	0.8704720191012404
C[C>G]A	RPL10	driver_val	0.20508353954936337	0.005985735908755594	0.005985735908755594	2.222882448187486	0.05885040440218589	0.3513166746965408
C[C>A]G	RECQL4	driver_val	0.8821466074213616	0.005988099975101266	0.005988099975101266	2.2227109574484984	0.25310957351109187	1.5111836413316313
C[T>A]G	SDHAF2	driver_val	0.3161905293077065	0.005989692780851218	0.005989692780851218	2.222595452569408	0.09071569025493581	0.5416653683604773
C[T>A]G	MAP3K1	driver_val	0.07690344792510341	0.005992107003872318	0.005992107003872318	2.22242043983857	0.022061114771197647	0.13174578107900917
C[C>G]G	SDHB	driver_val	0.1951151493711742	0.005998115959904072	0.005998115959904072	2.2219851424011576	0.05595558811193138	0.334274710630417
T[T>A]C	BTG2	driver_val	0.46571497078883883	0.005998872820798549	0.005998872820798549	2.221930345232221	0.13355384835553247	0.7978760932221451
C[T>A]T	DAXX	driver_val	0.5627151453215821	0.005998892719886393	0.005998892719886393	2.221928904619964	0.16137058908588292	0.9640597015572812
G[T>C]G	AKT1	driver_val	-0.09385363636957746	0.006012699786277433	0.006012699786277433	2.220930479909367	-0.16081111267277515	-0.026896160066379765
A[C>A]A	JAK1	driver_val	0.31174440506937745	0.006023038781773885	0.006023038781773885	2.220184340439552	0.0892926896439272	0.5341961204948277
C[T>A]T	TRRAP	driver_val	0.363621105403399	0.006025504274843892	0.006025504274843892	2.2200066010987225	0.10413900293767986	0.6231032078691181
ins	IDH2	driver_val	-0.2014288444352772	0.0060426436846827605	0.0060426436846827605	2.2187730139491997	-0.34521842377956524	-0.057639265090989156
T[C>G]T	WT1	driver_val	0.17422155368002634	0.006051272052166996	0.006051272052166996	2.2181533216835074	0.04983262467785525	0.2986104826821974
C[C>G]C	SDHB	driver_val	0.20010371948241526	0.006095951661121273	0.006095951661121273	2.2149584854662785	0.05710986636169313	0.3430975726031374
A[T>A]T	DAXX	driver_val	0.5467849105736213	0.00610524588940963	0.00610524588940963	2.214296840111683	0.15598181784349963	0.937588003303743
C[T>A]C	RPL5	driver_val	0.1782236514214456	0.0061143257095241455	0.0061143257095241455	2.213651430169734	0.050819332039236303	0.3056279708036549
G[C>A]C	BTG2	driver_val	0.48035390531202726	0.006128902365205432	0.006128902365205432	2.2126172970016604	0.13687179642231195	0.8238360142017426
T[C>G]A	AKT1	driver_val	-0.10523785561770234	0.006132064352515936	0.006132064352515936	2.2123932961210024	-0.18049394526515156	-0.02998176597025312
A[T>A]C	FGFR2	driver_val	0.10434191902681661	0.006134749361143681	0.006134749361143681	2.2122031759354788	0.029722600088905454	0.17896123796472777
T[C>T]T	MTOR	driver_val	0.14056207179512226	0.0061534454679588345	0.0061534454679588345	2.210881643781878	0.04000348216405997	0.24112066142618455
G[C>A]C	DAXX	driver_val	0.5257897038639769	0.006157538021002579	0.006157538021002579	2.2105928978387355	0.14960792112878013	0.9019714865991737
A[C>T]G	AKT1	driver_val	-0.07518739612413797	0.00615769942774432	0.00615769942774432	2.2105815138832776	-0.12898118003516817	-0.021393612213107774
SVMEI	ZMYM3	driver_val	0.074820360995168	0.006173525951335867	0.006173525951335867	2.2094667218936297	0.021272674923240198	0.12836804706709581
T[C>A]G	DAXX	driver_val	0.4756891489576713	0.006181057720411871	0.006181057720411871	2.208937200828281	0.13519648177747945	0.8161818161378631
A[C>A]T	PTPN11	driver_val	0.1739190984834976	0.0061842644925855115	0.0061842644925855115	2.208711944507909	0.04942210645777653	0.2984160905092187
C[C>T]T	IDH1	driver_val	-0.07993258485967374	0.006187321218515467	0.006187321218515467	2.2084973367345673	-0.13715434705837276	-0.022710822660974718
A[T>A]T	SMO	driver_val	0.7047928887940134	0.006189521345809949	0.006189521345809949	2.2083429349719887	0.2002275197781248	1.2093582578099018
G[T>A]A	PIK3CA	driver_val	-0.028667366340362675	0.006197490943104902	0.006197490943104902	2.2077840992293525	-0.049193676715901254	-0.008141055964824097
A[C>G]T	SDHAF2	driver_val	0.3005561528499286	0.006215066793754405	0.006215066793754405	2.2065541996043017	0.08527965813180904	0.5158326475680481
G[C>A]C	GNA11	driver_val	-0.6783893593044179	0.0062180609598395135	0.0062180609598395135	2.206345024590649	-1.164321001711845	-0.19245771689699082
T[T>G]T	NFE2L2	driver_val	0.12171527751396621	0.006220682100219668	0.006220682100219668	2.2061619921387767	0.034525962431831536	0.2089045925961009
A[C>G]C	LEF1	driver_val	0.25904315937291006	0.006252916721630681	0.006252916721630681	2.20391735535533	0.07336513405894621	0.44472118468687394
T[T>A]G	MYCN	driver_val	-0.3642563392058522	0.006268002365233284	0.006268002365233284	2.202870848322214	-0.6254253127119441	-0.10308736569976029
G[C>A]T	SOCS1	driver_val	0.3531977873996788	0.006270927539032726	0.006270927539032726	2.202668217496067	0.09994346961854539	0.6064521051808122
SVMEI	PPP2R1A	driver_val	0.08702700664698719	0.006273087294329896	0.006273087294329896	2.202518668913807	0.024623218327046968	0.1494307949669274
G[T>C]A	IDH2	driver_val	-0.17937272764201148	0.006280361476790048	0.006280361476790048	2.2020153589925284	-0.30801212438261805	-0.050733330901404916
T[C>T]C	MPL	driver_val	-0.8944483936238621	0.006295805739780168	0.006295805739780168	2.200948680814667	-1.5361032843134566	-0.2527935029342677
T[T>C]T	IDH2	driver_val	-0.17281982142108981	0.006296454053822004	0.006296454053822004	2.200903961405161	-0.29679797582013767	-0.04884166702204196
C[T>G]G	MTOR	driver_val	0.13198515149587853	0.006358431811972374	0.006358431811972374	2.1966499817391423	0.0371890643439276	0.22678123864782945
svdel	EGFR	driver_val	-0.27215712308473344	0.006365432648264592	0.006365432648264592	2.1961720727065943	-0.46765535082542115	-0.07665889534404574
A[C>A]T	ACVR1	driver_val	0.26193330906693735	0.006366458581315449	0.006366458581315449	2.196102081994968	0.07377547186392377	0.45009114626995095
C[T>G]T	NF2	driver_val	0.13772804017915058	0.006369958501485039	0.006369958501485039	2.19586339696367	0.038785554726241914	0.23667052563205926
T[C>G]T	KLF4	driver_val	-0.41628792534747006	0.006370662353227853	0.006370662353227853	2.1958154120292184	-0.7153491212189816	-0.11722672947595847
del	CDH1	driver_val	0.08450160391524111	0.006379841934213565	0.006379841934213565	2.1951900811454856	0.02378508749663738	0.14521812033384485
A[C>A]T	CTNNB1	driver_val	-0.07737638019460764	0.00638061798013134	0.00638061798013134	2.195137256645041	-0.1329740632690529	-0.021778697120162387
T[C>G]T	PAX5	driver_val	0.1694740690995152	0.006384331391172223	0.006384331391172223	2.1948845781701523	0.047692346055224946	0.2912557921438055
A[T>C]G	BIRC6	driver_val	0.5295142881795759	0.006387417594007086	0.006387417594007086	2.1946746897846445	0.1489903883404083	0.9100381880187436
T[C>G]T	SRSF2	driver_val	-0.340305517389399	0.006390522593240957	0.006390522593240957	2.194463625397057	-0.5848730427840358	-0.09573799199476218
A[C>A]A	SMARCD1	driver_val	0.16981637273113592	0.0063909166526255005	0.0063909166526255005	2.194436846281965	0.04777344991747241	0.29185929554479945
T[C>A]T	IDH2	driver_val	-0.18619325960487865	0.0064256285441091745	0.0064256285441091745	2.192084383967575	-0.3200936621323006	-0.05229285707745668
C[C>A]A	PTPN11	driver_val	0.1770023003366517	0.006434032938358011	0.006434032938358011	2.191516720103227	0.0496913868167394	0.304313213856564
A[T>C]C	GNA11	driver_val	-0.6726370632032898	0.006438133422399511	0.006438133422399511	2.191240027337971	-1.156476270472445	-0.1887978559341345
G[T>C]T	IDH2	driver_val	-0.16632318263422882	0.006443927386623992	0.006443927386623992	2.190849362071285	-0.2859753072413409	-0.04667105802711674
G[C>T]G	MTOR	driver_val	0.12257003610905215	0.006446086342243	0.006446086342243	2.1907038816178894	0.034390140131531854	0.21074993208657244
C[C>A]C	GATA3	driver_val	0.08759037747076065	0.006454299062650483	0.006454299062650483	2.1901509152491654	0.024565976266977915	0.15061477867454337
G[C>A]G	IDH2	driver_val	-0.14405728592950368	0.00646335232591914	0.00646335232591914	2.1895421694630675	-0.2477292693012675	-0.04038530255773984
svbnd	AR	driver_val	-0.4842599928404596	0.006467178719298487	0.006467178719298487	2.1892851372386466	-0.8327866159089037	-0.13573336977201556
A[T>G]C	IDH2	driver_val	-0.15500795025908498	0.006469922710454213	0.006469922710454213	2.189100907372062	-0.26657442163339284	-0.04344147888477712
C[C>G]T	AR	driver_val	0.19655056967379034	0.00651218067021575	0.00651218067021575	2.1862735591340114	0.054972038303496756	0.3381291010440839
C[C>A]T	CBL	driver_val	0.37406991465480127	0.006520478640701991	0.006520478640701991	2.1857205233806507	0.10457963875514942	0.6435601905544531
A[C>G]G	VHL	driver_val	0.06140998938745862	0.006524114486658561	0.006524114486658561	2.185478426465636	0.01716554211305628	0.10565443666186096
T[C>G]C	SDHC	driver_val	0.1735503935643511	0.0065256507623379706	0.0065256507623379706	2.1853761723575196	0.04850785345555156	0.29859293367315065
G[T>G]C	BTG2	driver_val	0.47135636354788474	0.006531550424455684	0.006531550424455684	2.184983715989494	0.13170819060015493	0.8110045364956145
A[C>A]C	MPL	driver_val	-0.7705616312767097	0.006534452006121484	0.006534452006121484	2.184790827470812	-1.3258399898797255	-0.21528327267369407
T[T>G]G	NFE2L2	driver_val	0.10484193391825614	0.006548801513879021	0.006548801513879021	2.1838381723034312	0.029271087389973957	0.1804127804465383
A[C>G]G	AR	driver_val	0.19129283542363987	0.0065511232376303675	0.0065511232376303675	2.183684230682636	0.05340158765328973	0.32918408319399
C[C>T]C	AKT1	driver_val	-0.08220037375958984	0.006553711587919795	0.006553711587919795	2.183512674722181	-0.14145641962118635	-0.022944327897993333
A[T>G]T	FGFR2	driver_val	0.12241748889658942	0.006558847303948771	0.006558847303948771	2.1831724797587957	0.03416158857071114	0.2106733892224677
C[C>G]G	EZH2	driver_val	0.2042791813681108	0.006594552533572725	0.006594552533572725	2.1808146677132423	0.056908335838189106	0.3516500268980325
SVMEI	BCL6	driver_val	-0.45779569171962553	0.006616709203146804	0.006616709203146804	2.179357951686137	-0.7881932053664115	-0.1273981780728396
T[C>G]A	ZRSR2	driver_val	0.18653958972659798	0.0066280980859744635	0.0066280980859744635	2.1786110732940007	0.05188312842168727	0.3211960510315087
A[T>C]A	RECQL4	driver_val	0.801249751506393	0.006631930038806856	0.006631930038806856	2.1783600638691807	0.22281454821300672	1.3796849547997794
A[C>G]C	H3F3A	driver_val	-0.33713785169531657	0.006644179690650253	0.006644179690650253	2.1775586306453008	-0.5805779645196663	-0.09369773887096683
A[C>A]A	CACNA1D	driver_val	0.3218981270612082	0.006646646125006881	0.006646646125006881	2.177397442942112	0.08945176496996765	0.5543444891524487
T[C>G]C	XPO1	driver_val	0.20451753290305127	0.006654736518574941	0.006654736518574941	2.176869134899185	0.056811117729779786	0.35222394807632273
G[T>A]T	SOCS1	driver_val	0.3263453059423903	0.006688044476142889	0.006688044476142889	2.1747008474591105	0.0905087495998193	0.5621818622849613
C[T>A]A	BIRC6	driver_val	0.5295150312701721	0.006689390314031734	0.006689390314031734	2.1746134629971716	0.14684651638127988	0.9121835461590643
A[C>G]T	SRSF2	driver_val	-0.27527296156096975	0.006694069417471679	0.006694069417471679	2.174309788322941	-0.4742235025335202	-0.07632242058841934
T[T>A]C	RAC1	driver_val	0.22902376324271345	0.006706476905975218	0.006706476905975218	2.1735055665843457	0.06346183424080157	0.39458569224462536
G[C>A]T	DDB2	driver_val	0.5644512668084394	0.006719773362409673	0.006719773362409673	2.17264537413586	0.15630893990600886	0.9725935937108698
G[C>T]G	KNSTRN	driver_val	0.41162034687322735	0.006724856471205254	0.006724856471205254	2.1723169803855904	0.11395915745852547	0.7092815362879292
T[C>A]A	NFE2L2	driver_val	0.11480483738940778	0.006732404418892325	0.006732404418892325	2.1718298036264114	0.03177289305533475	0.1978367817234808
G[T>G]C	JAK2	driver_val	0.33411497299086146	0.0067359209389998495	0.0067359209389998495	2.171603018889286	0.0924527716576051	0.5757771743241178
C[C>A]C	RECQL4	driver_val	0.9429808516448832	0.006755601407120919	0.006755601407120919	2.1703359825164545	0.2606879314050705	1.625273771884696
G[C>A]T	GNA11	driver_val	-0.7284365062104229	0.00675681811136165	0.00675681811136165	2.170257771809843	-1.2555076950746593	-0.20136531734618635
T[C>A]C	FOXA1	driver_val	0.24632325784284803	0.006757011567334837	0.006757011567334837	2.170245337605232	0.06809173493192783	0.42455478075376823
T[C>G]T	MUC16	driver_val	0.41642122675998106	0.006764931636200817	0.006764931636200817	2.1697365878573063	0.11506906816051138	0.7177733853594508
G[C>T]T	GNA11	driver_val	-0.7142069490525679	0.006770850742413237	0.006770850742413237	2.1693567597457415	-1.23111355100185	-0.1973003471032858
C[C>T]G	PLCG1	driver_val	0.7508343556180498	0.0067751024632586344	0.0067751024632586344	2.1690841323515153	0.20737687808748673	1.2942918331486128
C[C>G]A	AR	driver_val	0.1987963185698154	0.006790968874449241	0.006790968874449241	2.168068260062767	0.05486531283328655	0.3427273243063442
C[T>C]A	RECQL4	driver_val	0.8820146594095891	0.00679592032642242	0.00679592032642242	2.167751721327113	0.24336797691328682	1.5206613419058914
T[T>G]T	NF2	driver_val	0.12378581882667407	0.006815260051633159	0.006815260051633159	2.1665175680267335	0.03412406608677586	0.2134475715665723
T[C>G]T	GNAQ	driver_val	-0.5588235877182846	0.0068474663709029516	0.0068474663709029516	2.1644700919644198	-0.9638306244207416	-0.15381655101582747
T[C>G]C	LEF1	driver_val	0.2952782371837834	0.006861792180799697	0.006861792180799697	2.1635624393108364	0.08122053511535535	0.5093359392522114
A[C>G]G	KNSTRN	driver_val	0.3699450459651583	0.006873532482904933	0.006873532482904933	2.1628200106043094	0.10170232682878838	0.6381877651015282
C[T>C]C	H3F3A	driver_val	-0.3930450340245642	0.0068804365843737085	0.0068804365843737085	2.162384003600431	-0.6780724784563223	-0.108017589592806
n_mut	BIRC6	driver_val	0.5800691576126341	0.006906429545632234	0.006906429545632234	2.1607464141857444	0.15922073096200134	1.000917584263267
T[C>T]C	VHL	driver_val	0.073366548884383	0.006907211449270626	0.006907211449270626	2.160697248808416	0.020137331821740816	0.12659576594702518
T[C>T]G	AKT1	driver_val	-0.08528642363187575	0.006961851633406171	0.006961851633406171	2.157275236363364	-0.14722392234823142	-0.023348924915520063
C[T>G]A	NFE2L2	driver_val	0.10475226746437978	0.006973304892169671	0.006973304892169671	2.1565613458244677	0.028662671990966407	0.18084186293779314
T[C>G]T	ELF3	driver_val	0.10366209673786975	0.0069873923195680225	0.0069873923195680225	2.155684871825056	0.028345615846683603	0.1789785776290559
A[T>A]C	SRSF2	driver_val	-0.2615576649904089	0.006992627328708412	0.006992627328708412	2.155359616818861	-0.45161194002768823	-0.07150338995312958
A[C>A]G	ELF3	driver_val	0.07773596048811433	0.006994143109727966	0.006994143109727966	2.1552654856771456	0.021249575153352893	0.1342223458228758
T[C>T]G	H3F3A	driver_val	-0.3769613266956347	0.006998156030929147	0.006998156030929147	2.1550163787127716	-0.6508974951195137	-0.10302515827175573
T[T>A]A	PIK3CA	driver_val	0.02806267372198503	0.007002707113232892	0.007002707113232892	2.1547340375484496	0.0076680122907895505	0.048457335153180514
G[C>G]G	GNAQ	driver_val	-0.42053885685719583	0.007016897574796614	0.007016897574796614	2.1538548627935863	-0.7262436214106429	-0.1148340923037488
G[C>G]C	FGFR2	driver_val	0.10823934404846167	0.007034999546213818	0.007034999546213818	2.1527359262430013	0.029531222307288246	0.1869474657896351
T[C>G]C	KNSTRN	driver_val	0.43176000096104794	0.007046515708139364	0.007046515708139364	2.152025575602227	0.11773468877502097	0.7457853131470749
A[C>A]C	ELF3	driver_val	0.0820062293892467	0.007065265175709052	0.007065265175709052	2.150871533435245	0.022342294833799202	0.1416701639446942
G[C>A]G	FOXL2	driver_val	0.2010386396098889	0.00706886027084031	0.00706886027084031	2.1506506028913637	0.054763025703602336	0.3473142535161755
A[T>G]A	ERBB2	driver_val	0.0866711951114491	0.007081424867062018	0.007081424867062018	2.1498793482929797	0.023595409545186838	0.14974698067771136
T[C>A]C	PTPN11	driver_val	0.1694678520432183	0.0070818385681363765	0.0070818385681363765	2.1498539772907916	0.046135120637153665	0.29280058344928295
T[C>G]C	GNAQ	driver_val	-0.4957129920351907	0.007082068124394155	0.007082068124394155	2.1498398999577204	-0.8564768890176864	-0.13494909505269503
C[T>G]C	RECQL4	driver_val	0.8477970840168175	0.00708507119203821	0.00708507119203821	2.1496557815274575	0.23076536655006408	1.4648288014835709
C[C>G]C	BAP1	driver_val	0.07793673393077193	0.007094416895243931	0.007094416895243931	2.1490832942987934	0.021204656641645836	0.13466881121989802
G[T>A]G	IKZF3	driver_val	0.3040538627577079	0.007096340321661564	0.007096340321661564	2.1489655650653394	0.08271809841534875	0.5253896271000671
A[T>G]A	SOX21	driver_val	0.2630238139272742	0.007106028972986042	0.007106028972986042	2.1483730261202187	0.07152346723269781	0.4545241606218506
C[T>A]C	FOXL2	driver_val	0.2336717446897442	0.007113574735314843	0.007113574735314843	2.1479121014255527	0.06351944398608189	0.4038240453934065
A[C>T]T	DAXX	driver_val	0.5014192567369857	0.007118550226484307	0.007118550226484307	2.147608446355985	0.13627011986261123	0.8665683936113602
G[C>T]G	AKT1	driver_val	-0.08255745911161867	0.007144974633584146	0.007144974633584146	2.145999308722414	-0.142706011136799	-0.02240890708643834
C[T>C]G	NF2	driver_val	0.11940946727404932	0.007150126153693271	0.007150126153693271	2.1456862956297544	0.03240401607208432	0.20641491847601431
G[T>G]C	EGFR	driver_val	-0.10646260578166346	0.007162676472567315	0.007162676472567315	2.144924664833552	-0.18405145973950682	-0.028873751823820112
A[T>G]T	MPL	driver_val	-0.8838878559702451	0.007170566422068869	0.007170566422068869	2.144446536903633	-1.528144316595304	-0.2396313953451864
Neg	ACVR1	driver_val	0.2425809662247646	0.0071725271591691194	0.0071725271591691194	2.1443277985988756	0.06576027533525092	0.4194016571142783
A[T>A]C	RECQL4	driver_val	0.7458500204865092	0.007174911033792379	0.007174911033792379	2.1441834796493833	0.20216697246968285	1.2895330685033355
G[T>A]G	ID3	driver_val	0.507306748319581	0.0071821046920767205	0.0071821046920767205	2.143748268541631	0.13746239988329217	0.8771510967558698
C[C>A]G	U2AF1	driver_val	-0.6102848639460785	0.007184109434959476	0.007184109434959476	2.1436270607175563	-1.055219284553262	-0.16535044333889493
C[C>G]A	TNFAIP3	driver_val	0.13232986562898338	0.0071934302165927505	0.0071934302165927505	2.1430639651260224	0.03583787929091936	0.2288218519670474
G[C>G]G	GPC3	driver_val	0.7245862950009698	0.007194491517921457	0.007194491517921457	2.142999895092833	0.196224443770058	1.2529481462318817
A[T>G]C	EGFR	driver_val	-0.10419966237992483	0.0072259933039606535	0.0072259933039606535	2.1411024452111582	-0.18022241378657375	-0.028176910973275904
A[T>C]T	VHL	driver_val	0.0602303127892432	0.00722769821953638	0.00722769821953638	2.1409999889730575	0.01628575115188735	0.10417487442659905
A[C>A]T	RAP1B	driver_val	-0.6022361531368943	0.007230322802679648	0.007230322802679648	2.1408423129000753	-1.0416527525003088	-0.1628195537734799
A[C>G]A	TMEM127	driver_val	0.31689008334166735	0.007232997265822802	0.007232997265822802	2.1406816990724256	0.08566323017366323	0.5481169365096714
T[T>G]G	DDB2	driver_val	0.5101815690758528	0.007238283743310173	0.007238283743310173	2.1403643963951917	0.13788085349123963	0.8824822846604659
T[T>C]G	AKT1	driver_val	-0.08984057073959661	0.007244352108719858	0.007244352108719858	2.1400004491423905	-0.15540781129024006	-0.024273330188953154
C[C>A]C	TBL1XR1	driver_val	0.34167337423970684	0.007247746607142849	0.007247746607142849	2.139796998698145	0.09229954918430333	0.5910471992951103
A[C>G]A	BTG2	driver_val	0.4481905683115214	0.007252130891423898	0.007252130891423898	2.139534366061618	0.12104944515153016	0.7753316914715126
G[C>A]T	ESR1	driver_val	0.16929624502098078	0.007252918936623864	0.007252918936623864	2.1394871764709267	0.045722665079401356	0.2928698249625602
A[T>A]T	DDB2	driver_val	0.5355443040616427	0.007254066862014613	0.007254066862014613	2.1394184457682432	0.1446293671499741	0.9264592409733112
G[C>A]C	ESR1	driver_val	0.15606672786321277	0.007258976668657567	0.007258976668657567	2.139124599476239	0.042137861433665644	0.2699955942927599
T[T>G]G	ACVR1	driver_val	0.24401103135001634	0.007278827182664496	0.007278827182664496	2.137938591721278	0.06582212813764668	0.422199934562386
SVMEI	ZFHX3	driver_val	0.04653101815256743	0.007284736042650851	0.007284736042650851	2.1375861799677085	0.012548334880280593	0.08051370142485427
T[C>G]G	SMAD4	driver_val	0.08008656055967449	0.007286514439395389	0.007286514439395389	2.137480170137245	0.021595705854055208	0.13857741526529377
A[T>A]A	DDB2	driver_val	0.47752500009889326	0.007294839570296385	0.007294839570296385	2.1369842547645184	0.12871714447368915	0.8263328557240974
T[C>A]T	DAXX	driver_val	0.5987328479557883	0.0073076404972832135	0.0073076404972832135	2.136222826109663	0.16129316586869524	1.0361725300428812
T[T>C]A	SRSF2	driver_val	-0.3042971291789323	0.0073088767539145495	0.0073088767539145495	2.1361493613539677	-0.5266240790961048	-0.08197017926175984
T[C>A]G	U2AF1	driver_val	-0.5208574820364067	0.007311478779854083	0.007311478779854083	2.1359947761229	-0.9014256360764981	-0.14028932799631538
indels	RPL5	driver_val	0.2329299386935852	0.0073172645004511904	0.0073172645004511904	2.135651246044885	0.06272125867959538	0.403138618707575
C[C>A]A	BIRC6	driver_val	0.5499233215059472	0.007319798200805702	0.007319798200805702	2.135500891822018	0.14806100061512656	0.9517856423967679
G[C>T]G	KRAS	driver_val	-0.032450022595054334	0.007330499532037096	0.007330499532037096	2.134866429640547	-0.05616754547883934	-0.008732499711269322
C[C>A]G	ESR1	driver_val	0.16488957947994667	0.007352231699525333	0.007352231699525333	2.1335808149734516	0.04432824464586911	0.28545091431402425
C[C>G]T	LEPROTL1	driver_val	0.1457789837423608	0.007371005455938404	0.007371005455938404	2.132473267340066	0.039156665029250304	0.2524013024554713
T[T>G]C	H3F3A	driver_val	-0.3591541419997237	0.007375008005248237	0.007375008005248237	2.132237503941901	-0.6218562444163556	-0.09645203958309179
A[T>G]C	MAP2K1	driver_val	0.1669717902931532	0.007384210047974347	0.007384210047974347	2.131695958057613	0.04482179165949579	0.2891217889268106
G[T>A]C	TRRAP	driver_val	0.33163951331620056	0.007390145672859905	0.007390145672859905	2.131347000807382	0.08900070635282561	0.5742783202795755
T[T>C]A	SMO	driver_val	0.7099659060252402	0.007414983575624	0.007414983575624	2.129889806607786	0.19031251520255998	1.2296192968479205
C[T>A]C	POLQ	driver_val	0.6946023970447149	0.007430444695323195	0.007430444695323195	2.128985193918332	0.1860616261373066	1.2031431679521232
T[T>A]A	MYD88	driver_val	0.3979181670089798	0.007453852940459973	0.007453852940459973	2.1276191798377155	0.10647468413007849	0.6893616498878812
T[C>G]G	MEN1	driver_val	0.10209396031899039	0.007466081319982813	0.007466081319982813	2.126907284081899	0.02730287434338312	0.17688504629459767
T[C>T]T	GNAS	driver_val	0.1457167016568581	0.007481211117283159	0.007481211117283159	2.1260280894382526	0.03894176103224799	0.2524916422814682
n_mut	TRRAP	driver_val	0.3712821222237966	0.0074952243987657695	0.0074952243987657695	2.125215360322459	0.09915866800686696	0.6434055764407263
SVMEI	GATA3	driver_val	0.06576093006446512	0.00750872784532959	0.00750872784532959	2.124433636438336	0.017551947316258684	0.11396991281267156
T[C>T]C	BTG2	driver_val	0.5047641228393434	0.0075137744472778475	0.0075137744472778475	2.1241418459738384	0.1346930652906933	0.8748351803879935
G[T>A]T	DAXX	driver_val	0.518234164351313	0.007517197247431583	0.007517197247431583	2.1239440539381254	0.13826573833318279	0.8982025903694432
T[C>T]G	SETBP1	driver_val	0.5868916572484928	0.007550190829570051	0.007550190829570051	2.122042071525526	0.15634692589515997	1.0174363886018256
C[C>A]C	BIRC6	driver_val	0.5884740832734814	0.007554719338593325	0.007554719338593325	2.1217816652712567	0.15673595175965982	1.020212214787303
A[C>G]G	SMAD3	driver_val	0.09953294882066524	0.007563698984553318	0.007563698984553318	2.1212657632681364	0.02649900033883973	0.17256689730249075
C[C>A]A	MPL	driver_val	-0.8671132261521443	0.0075665007889735465	0.0075665007889735465	2.1211049183049235	-1.5034015305946795	-0.2308249217096091
G[C>G]G	KLF6	driver_val	0.19605704148045583	0.007568913356071809	0.007568913356071809	2.120966466251107	0.05218447820686542	0.3399296047540462
G[C>T]A	IDH2	driver_val	-0.16716694731393153	0.007569923418767355	0.007569923418767355	2.1209085140237036	-0.2898411472764272	-0.04449274735143589
G[C>T]T	RET	driver_val	0.7038267727621397	0.007570318982958064	0.007570318982958064	2.120885820682244	0.18732542545653397	1.2203281200677454
G[C>G]C	CDH1	driver_val	-0.05400092816576854	0.007579213991944544	0.007579213991944544	2.1203758308667653	-0.09363521342140707	-0.014366642910130005
G[C>A]G	BTG2	driver_val	0.4212140858351893	0.007597600289078889	0.007597600289078889	2.11932355847986	0.1119673898203945	0.7304607818499842
G[C>A]C	KDM6A	driver_val	0.13481303853573892	0.007599839840189315	0.007599839840189315	2.119195559989593	0.03583241464932185	0.233793662422156
T[T>C]A	MAP2K1	driver_val	0.18370263928964783	0.0076061074631320145	0.0076061074631320145	2.1188375429376434	0.04881295321663734	0.31859232536265836
G[T>A]A	BAP1	driver_val	0.08443712208097046	0.007612921262227599	0.007612921262227599	2.1184486619388445	0.022429407754200915	0.14644483640774
A[C>A]T	FOXL2	driver_val	0.23112528059906037	0.00761798065599774	0.00761798065599774	2.118160134458494	0.06138063714653441	0.40086992405158633
C[T>C]T	TBL1XR1	driver_val	0.3268118606002513	0.007619273429375517	0.007619273429375517	2.1180864408201887	0.08678728219335863	0.566836439007144
Neg	PPM1D	driver_val	0.502679330754441	0.007623224197993093	0.007623224197993093	2.117861307500144	0.1334660757067685	0.8718925858021136
T[C>G]G	SMARCD1	driver_val	0.1755492386373201	0.007645254682632776	0.007645254682632776	2.1166080425708595	0.04656308714762483	0.30453539012701536
T[C>G]A	KEAP1	driver_val	0.1654395638472051	0.0076527243848985745	0.0076527243848985745	2.1161839276313645	0.04386661178677985	0.28701251590763033
T[T>A]A	BAP1	driver_val	0.0838366589793461	0.007655054239188656	0.007655054239188656	2.1160517278008757	0.022227084075096354	0.14544623388359584
C[C>G]T	MPL	driver_val	-0.7451405828033612	0.007658600752601001	0.007658600752601001	2.1158505699148793	-1.2927587212450713	-0.1975224443616509
A[T>A]G	APC	driver_val	-0.037443836693105484	0.007660245767905352	0.007660245767905352	2.1157572964336	-0.0649627771678839	-0.009924896218327067
A[C>T]C	LYN	driver_val	0.7951613903788295	0.0076751396758885475	0.0076751396758885475	2.1149137122787	0.21062301623030155	1.3796997645273574
A[C>T]G	KDR	driver_val	0.5879006958009978	0.007684709501423819	0.007684709501423819	2.1143725451210615	0.15565569054388523	1.0201457010581103
G[T>C]C	VHL	driver_val	0.07192671278886541	0.007691813056167484	0.007691813056167484	2.1139712795117553	0.01903753045481065	0.12481589512292016
C[C>G]A	MPL	driver_val	-0.7569046654401416	0.007708108409856055	0.007708108409856055	2.113052185885918	-1.3136208315774427	-0.20018849930284033
C[C>G]A	SDHC	driver_val	0.1515634739542475	0.00771594271743581	0.00771594271743581	2.1126110051849545	0.0400716787067015	0.26305526920179345
C[C>G]T	GATA3	driver_val	-0.068634243319511	0.007716727118041515	0.007716727118041515	2.112566857171865	-0.1191230123977651	-0.01814547424125689
T[C>G]G	ACVR1B	driver_val	0.10498494683639605	0.007719788783008378	0.007719788783008378	2.112394581999604	0.027751979296565893	0.1822179143762262
T[C>G]T	KLF6	driver_val	0.259044858523205	0.0077323084396756815	0.0077323084396756815	2.111690830409467	0.06843754305768271	0.44965217398872737
T[C>G]A	NCOR2	driver_val	0.07916763522098672	0.007753201339381321	0.007753201339381321	2.1105189378869436	0.02089557564440738	0.13743969479756604
T[T>A]C	GPC3	driver_val	0.7813346194643053	0.007757119295826837	0.007757119295826837	2.1102995295406126	0.20618941513697886	1.3564798237916316
A[C>G]G	EZH2	driver_val	0.20510347585192462	0.007765726729696191	0.007765726729696191	2.1098178960296203	0.054104375426473866	0.3561025762773754
G[T>C]G	DDB2	driver_val	0.5653113820142848	0.007778989671158545	0.007778989671158545	2.109076805161176	0.14903400128712674	0.9815887627414428
n_mut	RHOA	driver_val	0.30190804169470453	0.007814021911361317	0.007814021911361317	2.107125375300898	0.07946604416936118	0.5243500392200479
A[C>G]T	POLQ	driver_val	0.6309969657585276	0.007814608488482552	0.007814608488482552	2.107092775232873	0.166082023038435	1.0959119084786202
A[T>A]C	EGFR	driver_val	-0.09736788808915386	0.007836648405405882	0.007836648405405882	2.1058696376033192	-0.1691335919025391	-0.02560218427576863
C[C>A]A	BTG2	driver_val	0.49788506237960134	0.007837142454900093	0.007837142454900093	2.105842259035989	0.13091235607980306	0.8648577686793997
G[C>A]G	RAP1B	driver_val	-0.5137437677831916	0.007837886131137648	0.007837886131137648	2.1058010502452347	-0.892409894339953	-0.13507764122643034
ins	SDHAF2	driver_val	0.3809298003418665	0.007838408322566923	0.007838408322566923	2.1057721167677492	0.10015475449614952	0.6617048461875835
C[C>G]G	GNAS	driver_val	0.11166924584460419	0.007869705078333044	0.007869705078333044	2.1040415427683192	0.029318681909363098	0.1940198097798453
T[T>G]T	GPC3	driver_val	0.9206125133451646	0.007870454529448224	0.007870454529448224	2.1040001858199613	0.24169796586705217	1.599527060823277
A[T>G]T	GNA11	driver_val	-0.7127579657102302	0.00787481529794859	0.00787481529794859	2.1037596236999403	-1.2384251188152549	-0.18709081260520566
C[C>G]T	LATS2	driver_val	0.13459803465144043	0.007875928283036864	0.007875928283036864	2.103698247133101	0.03532866439697774	0.23386740490590313
n_mut	RAC1	driver_val	0.2597000961042043	0.007882208334262937	0.007882208334262937	2.103352090502507	0.06814549702758532	0.4512546951808233
C[T>G]A	CBL	driver_val	0.28465409809860376	0.007943071901933295	0.007943071901933295	2.100011506131015	0.0744882100497262	0.49481998614748135
G[C>A]T	PTPN11	driver_val	0.1750372702220036	0.007952394130549474	0.007952394130549474	2.0995021039023616	0.0457844321823592	0.30429010826164804
A[C>T]G	MTOR	driver_val	0.10676807690459225	0.007971876079170421	0.007971876079170421	2.0984394609187116	0.027902743071708327	0.1856334107374762
T[T>G]G	ERBB3	driver_val	0.107013997580408	0.007971973487907562	0.007971973487907562	2.098434154285975	0.02796688902549546	0.18606110613532054
G[T>C]A	VHL	driver_val	0.07471970214918715	0.00797289392190654	0.00797289392190654	2.0983840140876424	0.0195263320652938	0.1299130722330805
T[C>G]G	TNFAIP3	driver_val	0.13521993188408885	0.00797542253040121	0.00797542253040121	2.0982462991471826	0.035332690980132406	0.23510717278804527
C[T>C]C	KDM6A	driver_val	0.1426273446188499	0.007993766398306394	0.007993766398306394	2.0972485472704157	0.03723741868674947	0.24801727055095035
C[C>A]A	TBL1XR1	driver_val	0.3140968764029192	0.008001186346112422	0.008001186346112422	2.0968456148365644	0.08197759030114546	0.546216162504693
T[C>A]G	AKT1	driver_val	-0.07410475094916942	0.008024922570621306	0.008024922570621306	2.095559149242608	-0.1288892308197897	-0.019320271078549146
A[C>G]T	TBX3	driver_val	0.10358610701024426	0.00803145129629397	0.00803145129629397	2.0952059699116754	0.02699858584282075	0.18017362817766777
T[T>C]G	SRSF2	driver_val	-0.30440804201056937	0.00804191305044596	0.00804191305044596	2.0946406268207305	-0.5295128086134848	-0.07930327540765392
G[T>C]A	FOXL2	driver_val	0.2454168673030015	0.008050016577649918	0.008050016577649918	2.0942032252750544	0.06391180133704435	0.42692193326895866
T[T>C]G	GNA11	driver_val	-0.7117648847472706	0.008050476941464907	0.008050476941464907	2.094178389581126	-1.2381748089108688	-0.1853549605836723
G[T>A]T	GPC3	driver_val	0.8122087314531431	0.008053748439304547	0.008053748439304547	2.0940019398053353	0.21148101863001256	1.4129364442762737
C[C>G]C	ERBB3	driver_val	0.09699860545299832	0.00806391796828038	0.00806391796828038	2.0934538988182396	0.0252447220134744	0.16875248889252226
T[T>G]G	SOCS1	driver_val	0.31224264482804664	0.008074361316314487	0.008074361316314487	2.092891820423521	0.08122568935448368	0.5432596003016096
T[T>A]G	TMEM127	driver_val	0.3211785009646579	0.008095978870193848	0.008095978870193848	2.0917306339739143	0.0834691114564386	0.5588878904728771
SVMEI	CDH10	driver_val	0.05996265023080021	0.008100758865537972	0.008100758865537972	2.0914742952351366	0.01557998028896071	0.10434532017263971
T[C>G]G	FBXO11	driver_val	0.11656560418090142	0.008102303881733684	0.008102303881733684	2.0913914723737124	0.030284915714546307	0.20284629264725654
G[T>A]C	U2AF1	driver_val	-0.5665962920694818	0.008113428507881378	0.008113428507881378	2.0907955863056573	-0.98605868304024	-0.14713390109872354
A[T>G]T	DAXX	driver_val	0.549541422402358	0.008130228729458623	0.008130228729458623	2.0898972361347883	0.14259753200625186	0.9564853127984643
C[T>G]A	RAC1	driver_val	0.23007872727189133	0.008196554123062208	0.008196554123062208	2.0863686890637365	0.05952468784022538	0.4006327667035573
A[T>A]G	SDHAF2	driver_val	0.26043304670014517	0.008213849573796346	0.008213849573796346	2.085453254960378	0.06732565589552322	0.45354043750476714
A[T>A]T	FOXL2	driver_val	0.22760177550742067	0.008223118461363314	0.008223118461363314	2.0849634532960097	0.05881391285232143	0.39638963816251993
T[T>A]T	BCL2L12	driver_val	0.8603289189612725	0.00822331772502219	0.00822331772502219	2.0849529295440528	0.2223131124026877	1.4983447255198574
T[T>G]C	BTG2	driver_val	0.4545214390132062	0.008225278125412917	0.008225278125412917	2.084849408114773	0.11744021876988814	0.7916026592565242
G[C>T]A	AKT1	driver_val	-0.08691600677603958	0.008247649756111227	0.008247649756111227	2.083669790039997	-0.15139692072723065	-0.022435092824848527
A[T>A]G	IDH1	driver_val	-0.06906869643755491	0.00826633008714674	0.00826633008714674	2.082687256668133	-0.12032398931567592	-0.017813403559433894
G[C>A]C	ACVR1	driver_val	0.2426902681974961	0.008266641597137551	0.008266641597137551	2.082670890938769	0.06259101100923156	0.42278952538576065
T[C>G]G	STK11	driver_val	0.07998260758513001	0.008269715404982574	0.008269715404982574	2.0825094360547545	0.020625075351819594	0.13934013981844043
G[T>G]A	TRRAP	driver_val	0.3107671451803976	0.008272111451464748	0.008272111451464748	2.0823836228925323	0.08012879529710568	0.5414054950636895
SVMEI	FLCN	driver_val	0.07280083527156032	0.008275229740489895	0.008275229740489895	2.082219940314537	0.01876849311424022	0.12683317742888042
C[C>T]G	RECQL4	driver_val	0.7299416031460502	0.008275734837193112	0.008275734837193112	2.08219343301219	0.18817909069870586	1.2717041155933946
G[T>A]T	FGFR2	driver_val	0.11099549366225639	0.008296377127134576	0.008296377127134576	2.0811115145130716	0.02858830766583885	0.19340267965867391
G[C>T]G	MUC16	driver_val	0.34258360315500686	0.008321981481719193	0.008321981481719193	2.079773254944912	0.0881360749284606	0.5970311313815531
C[T>C]A	SRSF2	driver_val	-0.3005828064293305	0.008322399422782267	0.008322399422782267	2.079751444641659	-0.5238364737088428	-0.07732913914981815
A[C>G]A	SOCS1	driver_val	0.2993049304221486	0.008344907045914047	0.008344907045914047	2.0785784965726837	0.07692318733157374	0.5216866735127235
C[C>G]A	MUTYH	driver_val	0.16963377691130846	0.008364827359799955	0.008364827359799955	2.0775430179364873	0.04355825065868599	0.29570930316393096
T[T>G]G	FES	driver_val	0.7912789906886935	0.008368459468800802	0.008368459468800802	2.0773544829597466	0.2031503178696341	1.3794076635077528
T[T>A]T	LYN	driver_val	0.8580838477269888	0.008391033608904627	0.008391033608904627	2.0761845394102294	0.2200803707731963	1.496087324680781
T[C>G]C	EED	driver_val	0.20993132941550607	0.008391773883446262	0.008391773883446262	2.076146226732344	0.05384117585429943	0.3660214829767127
T[C>G]C	SMAD4	driver_val	0.08522436420480724	0.008396735466241671	0.008396735466241671	2.075889528767396	0.02185270492208405	0.14859602348753043
C[T>A]G	MYCN	driver_val	-0.3596897049577051	0.008403987176517894	0.008403987176517894	2.0755146189471616	-0.6271797378169128	-0.09219967209849728
A[T>G]G	SETBP1	driver_val	0.5327627886320495	0.008424297709043977	0.008424297709043977	2.07446629387499	0.13644044750384932	0.9290851297602497
SNV	MPL	driver_val	-0.8530209003006444	0.00843063965818637	0.00843063965818637	2.0741394728863356	-1.487644866986784	-0.21839693361450474
A[T>C]G	DDB2	driver_val	0.5114030590380715	0.008466413507941731	0.008466413507941731	2.0723005239754375	0.13072548732704214	0.8920806307491008
T[C>G]C	LEPROTL1	driver_val	0.1632972510527906	0.008474602740335319	0.008474602740335319	2.0718806508504186	0.041727080106953474	0.28486742199862775
C[T>A]G	GATA2	driver_val	0.4623858374158399	0.008502352576440907	0.008502352576440907	2.070460889626735	0.11800737048157184	0.8067643043501079
C[C>G]A	AMER1	driver_val	0.07592276344846186	0.008546303583150635	0.008546303583150635	2.068221684167384	0.019338864207413514	0.1325066626895102
SVMEI	SMARCE1	driver_val	0.06749987408455657	0.008546493746770146	0.008546493746770146	2.0682120207976005	0.017193261274509063	0.11780648689460407
A[T>C]A	AKT1	driver_val	-0.07902062339511184	0.008552044435512786	0.008552044435512786	2.067930051245505	-0.13791841798834822	-0.02012282880187547
A[T>C]A	MPL	driver_val	-0.7772563125973903	0.008576592181436757	0.008576592181436757	2.066685240215278	-1.3567969561305033	-0.19771566906427718
C[C>G]A	PDGFRA	driver_val	-0.5274804194260277	0.008605932583324412	0.008605932583324412	2.0652020603920733	-0.9209562184495745	-0.1340046204024809
G[T>A]G	BIRC6	driver_val	0.4959519380946453	0.008609085063492998	0.008609085063492998	2.0650430010422753	0.12597736386686958	0.8659265123224209
indels	TENT5C	driver_val	0.49879788941729797	0.008613693208092861	0.008613693208092861	2.064810600463492	0.12667447058000525	0.8709213082545907
G[C>T]G	H3F3A	driver_val	-0.35648722304005653	0.008631990256353103	0.008631990256353103	2.06388905854925	-0.622514266894616	-0.09046017918549704
C[T>A]T	CDKN1B	driver_val	0.10440695238805234	0.008636191169940141	0.008636191169940141	2.0636777527283585	0.026488802728596175	0.1823251020475085
A[T>G]C	PPM1D	driver_val	0.48816531056784174	0.008643406910792325	0.008643406910792325	2.063315040979803	0.12381163677126306	0.8525189843644204
T[C>G]T	APC	driver_val	0.05052481122724717	0.008648637245337862	0.008648637245337862	2.0630523183681326	0.012811470404167448	0.0882381520503269
C[C>G]A	GATA3	driver_val	-0.0687490890642998	0.008663456988646047	0.008663456988646047	2.062308776399483	-0.12007701303209409	-0.017421165096505514
T[T>C]T	RAC1	driver_val	0.2468897766645138	0.0086652815132026	0.0086652815132026	2.0622173235854366	0.06255735753589847	0.43122219579312915
T[C>G]A	PHOX2B	driver_val	0.2440980796858068	0.008692104190947424	0.008692104190947424	2.0608750764975867	0.06177687226483508	0.4264192871067785
G[C>A]A	KLF6	driver_val	0.20601861786513256	0.008699870225904183	0.008699870225904183	2.060487225610584	0.05212179384939697	0.35991544188086816
G[C>G]G	CHD4	driver_val	0.10846587942618767	0.00871337472695637	0.00871337472695637	2.0598136083175964	0.027425059805530574	0.18950669904684475
A[T>C]C	IDH2	driver_val	-0.15345337320607277	0.008715227379661584	0.008715227379661584	2.0597212776940768	-0.26810998861793334	-0.03879675779421221
A[C>T]A	ESR1	driver_val	0.1562189818724628	0.008718171934111408	0.008718171934111408	2.0595745703608292	0.039490848197566986	0.2729471155473586
T[C>G]C	CBL	driver_val	0.2959616029056072	0.008728686035043013	0.008728686035043013	2.0590511275062346	0.07478197178079538	0.517141234030419
G[T>A]T	FOXL2	driver_val	0.21956117213857843	0.008738198803213838	0.008738198803213838	2.0585780788577854	0.055454292696762914	0.38366805158039397
T[C>T]G	CBL	driver_val	0.2888426036075625	0.00873829866645063	0.00873829866645063	2.058573115614692	0.07295229709959555	0.5047329101155293
T[T>A]A	SF3B1	driver_val	-0.1000238205128649	0.008742055517353695	0.008742055517353695	2.0583864398042935	-0.17478903778159255	-0.025258603244137243
C[T>A]C	TRRAP	driver_val	0.34073003242227157	0.008750017455158486	0.008750017455158486	2.0579910806152353	0.08601300215248886	0.5954470626920543
indels	BTG2	driver_val	0.6424319845209694	0.008795459453529305	0.008795459453529305	2.055741469120598	0.16185004795782426	1.1230139210841146
C[T>A]T	ERBB2	driver_val	0.0932958699592217	0.008802935914077666	0.008802935914077666	2.0553724598231207	0.023496619839499522	0.1630951200789439
T[C>A]G	PTPN11	driver_val	0.1441196403811355	0.008826210060250994	0.008826210060250994	2.0542257407317597	0.03625952327406459	0.25197975748820645
G[T>G]A	ERBB2	driver_val	0.08289389480792081	0.008827180105363876	0.008827180105363876	2.0541780121950657	0.0208546528223049	0.14493313679353673
indels	FGFR3	driver_val	-0.14216151498693114	0.008833442938359002	0.008833442938359002	2.0538699920399277	-0.24856751607641037	-0.03575551389745189
A[C>G]A	GNAS	driver_val	0.11987717102943429	0.008840978954619685	0.008840978954619685	2.0534996432391917	0.030140730674885458	0.20961361138398313
C[C>T]C	NFE2L2	driver_val	0.09989483069199787	0.008841795469615355	0.008841795469615355	2.0534595355107603	0.025115668321999615	0.1746739930619961
A[C>A]A	BIRC6	driver_val	0.45993754557789907	0.008859870230042886	0.008859870230042886	2.0525726391500854	0.11554631045020392	0.8043287807055942
C[T>C]T	MYD88	driver_val	0.44078661960865007	0.008875130032788012	0.008875130032788012	2.0518252752183783	0.11066107976563666	0.7709121594516635
A[C>A]C	IDH1	driver_val	-0.07429296622086622	0.008878864610736593	0.008878864610736593	2.0516425662954805	-0.12993746832414635	-0.018648464117586076
G[T>G]T	SF3B1	driver_val	-0.1181198311813019	0.008908656884652939	0.008908656884652939	2.050187767517875	-0.20662880271313244	-0.029610859649471355
G[C>A]A	ELF3	driver_val	0.08113476248892221	0.008926270374818539	0.008926270374818539	2.0493299626093844	0.020323573155446625	0.14194595182239778
C[C>G]A	MAP3K1	driver_val	-0.06817394591852223	0.008961622990882611	0.008961622990882611	2.047613330499223	-0.11929730178647913	-0.01705059005056534
T[C>A]C	FOXL2	driver_val	0.2242280087099449	0.008965646746094269	0.008965646746094269	2.047418376695332	0.0560704940581315	0.39238552336175825
A[T>G]A	LEF1	driver_val	0.2624217324722087	0.00898587072573762	0.00898587072573762	2.046439833628888	0.06556320188464748	0.4592802630597699
T[C>A]T	TRRAP	driver_val	0.37694233016727896	0.008999203892663024	0.008999203892663024	2.045795908373567	0.09412004131243079	0.6597646190221271
A[T>A]A	SMO	driver_val	0.5999370051347434	0.009012972094923017	0.009012972094923017	2.045131973551264	0.1497102460625398	1.050163764206947
C[C>G]T	CDKN2C	driver_val	0.18836739330750477	0.009020653754293107	0.009020653754293107	2.0447619866716473	0.046990042969214524	0.329744743645795
G[T>G]T	NFE2L2	driver_val	0.1174749454128155	0.009037683883489895	0.009037683883489895	2.043942853318708	0.02928345564028445	0.20566643518534655
G[T>A]T	IDH2	driver_val	-0.1549201409872832	0.009042489785768406	0.009042489785768406	2.043711973137194	-0.2712308137082252	-0.03860946826634122
A[C>G]T	BAP1	driver_val	0.08055014777412088	0.009047767749408133	0.009047767749408133	2.0434585560097704	0.02007022326066535	0.1410300722875764
A[C>A]C	DDB2	driver_val	0.4672170845968266	0.009055382521918958	0.009055382521918958	2.04309319928148	0.1163751405868233	0.8180590286068299
A[C>G]G	LEF1	driver_val	0.2434959538194825	0.009058192115088739	0.009058192115088739	2.042958472608886	0.060642904852433566	0.42634900278653143
ins	RPL5	driver_val	0.2022895655490581	0.009060225449607705	0.009060225449607705	2.042860995446545	0.05037594304655277	0.3542031880515635
C[C>G]T	TNFAIP3	driver_val	0.12638419324090805	0.00906429379151594	0.00906429379151594	2.042666026581726	0.031467726230197	0.2213006602516191
G[C>T]C	GNA11	driver_val	-0.7172888094403835	0.009084250124386978	0.009084250124386978	2.041710916488237	-1.2561391226922942	-0.17843849618847285
C[C>G]G	SRSF2	driver_val	-0.24175155237141477	0.009089026478298517	0.009089026478298517	2.0414826313814274	-0.42337558298113137	-0.060127521761698166
G[T>G]C	MYD88	driver_val	0.3932692262683046	0.009095465919953558	0.009095465919953558	2.041175049070855	0.09778495670521536	0.6887534958313938
A[C>A]A	PTPN11	driver_val	0.1452025343408336	0.00909961451346218	0.00909961451346218	2.0409770052857485	0.03609754996820548	0.25430751871346174
T[C>A]C	TRRAP	driver_val	0.33496226893886216	0.009110004931325775	0.009110004931325775	2.0404813879395163	0.08323437286403912	0.5866901650136852
T[T>A]G	TBL1XR1	driver_val	0.28305559428183863	0.009112560432707492	0.009112560432707492	2.0403595785088813	0.07032831185011637	0.4957828767135609
T[C>T]T	LYN	driver_val	0.897577429705424	0.00913741072373346	0.00913741072373346	2.0391768532493315	0.22277177180061114	1.5723830876102367
G[C>G]A	BIRC6	driver_val	0.47258228128169266	0.009139126018466262	0.009139126018466262	2.0390953341902245	0.11728250258110334	0.827882059982282
C[C>T]C	GPC3	driver_val	0.7741851232951522	0.009165548278916653	0.009165548278916653	2.0378415506269194	0.19191149977677457	1.3564587468135298
T[T>C]C	VHL	driver_val	0.07029191129474865	0.009186568751976855	0.009186568751976855	2.0368466703704424	0.01740861803294038	0.12317520455655692
G[C>A]C	GATA3	driver_val	0.07297563466925644	0.00919650806642375	0.00919650806642375	2.0363770438893636	0.018065461887711215	0.12788580745080166
T[T>C]T	GNA11	driver_val	-0.6952559897575284	0.00920385388122868	0.00920385388122868	2.0360302847317526	-1.218453058671304	-0.17205892084375296
G[C>A]T	NFE2L2	driver_val	0.11005387475766985	0.009229205668856145	0.009229205668856145	2.0348356758405663	0.02720565537509438	0.19290209414024534
G[T>G]G	ACVR1	driver_val	0.22818751268700022	0.009234082230691418	0.009234082230691418	2.034606262319368	0.056396701235410907	0.3999783241385895
C[C>G]G	ETNK1	driver_val	0.17323686965227095	0.009236738520058229	0.009236738520058229	2.034481350509778	0.04281067071266681	0.3036630685918751
G[C>A]C	FGFR2	driver_val	0.1082946083002226	0.009284026686538563	0.009284026686538563	2.0322636198533686	0.026707102831055082	0.18988211376939013
T[C>A]C	MAP2K1	driver_val	0.17320000033235694	0.00928412509272162	0.00928412509272162	2.0322590165667527	0.04271358046133758	0.30368642020337633
G[C>A]G	ACVR1	driver_val	0.21522428705290797	0.009284369729701756	0.009284369729701756	2.03224757304464	0.053076803047781285	0.37737177105803466
C[C>A]G	ACVR1	driver_val	0.2529573239200395	0.009288058483488786	0.009288058483488786	2.032075058668223	0.062372222273888694	0.4435424255661903
svbnd	GPC3	driver_val	1.786729010021559	0.009291634200024277	0.009291634200024277	2.031907896163887	0.44048920143747283	3.132968818605645
G[C>A]A	GNAQ	driver_val	-0.43399937164535274	0.009292414929698884	0.009292414929698884	2.031871406097877	-0.7610068269117165	-0.10699191637898903
T[T>C]C	DDB2	driver_val	0.5345399399750415	0.00929502096466795	0.00929502096466795	2.0317496263515404	0.13176283228205676	0.9373170476680261
T[T>A]C	SMO	driver_val	0.6232346131833867	0.009307507059550362	0.009307507059550362	2.031166625706121	0.15354267325086646	1.092926553115907
G[T>G]T	NF2	driver_val	0.12031164971281712	0.00932372504527822	0.00932372504527822	2.030410542217005	0.02961964067027059	0.21100365875536364
A[C>G]T	JAK1	driver_val	0.30856264330398375	0.009333042395348035	0.009333042395348035	2.029976761384332	0.0759346565200284	0.5411906300879391
T[C>G]T	KDR	driver_val	0.7589629741269229	0.009360204804896395	0.009360204804896395	2.028714648626929	0.1865546652513126	1.3313712830025333
T[C>A]G	GNAQ	driver_val	-0.4129723976565013	0.009362196077827328	0.009362196077827328	2.0286222674355905	-0.724444083103198	-0.10150071220980461
T[C>T]G	KRAS	driver_val	-0.032381775046190366	0.009363308663260841	0.009363308663260841	2.028570659778369	-0.05680511302239616	-0.007958437069984572
A[C>T]A	BIRC6	driver_val	0.510963282855648	0.009363894373706067	0.009363894373706067	2.028543493862142	0.12557575866642312	0.8963508070448728
SVMEI	ARID1A	driver_val	-0.03133178789989223	0.009379174994615434	0.009379174994615434	2.0278353610925426	-0.05496848225506276	-0.007695093544721695
T[C>G]A	GNAQ	driver_val	-0.5668768265776992	0.009415122834379503	0.009415122834379503	2.0261740095883454	-0.9947450286464194	-0.13900862450897894
G[T>G]G	GNA11	driver_val	-0.6141113041066179	0.009415599074443351	0.009415599074443351	2.026152042461133	-1.0776343235992107	-0.15058828461402501
T[C>A]G	MPL	driver_val	-0.7141376307011508	0.009422230206212304	0.009422230206212304	2.0258462891801075	-1.2532094115944379	-0.17506584980786366
T[C>G]C	PRKAR1A	driver_val	0.3125666338211601	0.009426504802004784	0.009426504802004784	2.0256493069002826	0.07660936076298633	0.548523906879334
G[C>T]C	RET	driver_val	0.7130813961051577	0.009442208332483451	0.009442208332483451	2.0249264215440554	0.17465596342159495	1.2515068287887205
SVMEI	PRDM2	driver_val	0.055059458390303614	0.009447859232082226	0.009447859232082226	2.0246665860957855	0.013482491362611891	0.09663642541799533
C[T>A]G	MPL	driver_val	-0.7906726874699594	0.009469066990920897	0.009469066990920897	2.0236928109287904	-1.3879095561823567	-0.19343581875756233
G[T>C]A	AKT1	driver_val	-0.08951372919287856	0.009472537476111159	0.009472537476111159	2.0235336678543856	-0.1571314631906609	-0.021895995195096232
G[T>G]T	PIK3CA	driver_val	0.03195894598275086	0.009480497002281197	0.009480497002281197	2.0231688947621005	0.007814805130561986	0.05610308683493974
T[C>G]C	AR	driver_val	0.21363268957028606	0.009496254931780614	0.009496254931780614	2.0224476350413063	0.05220328705922572	0.3750620920813464
T[C>G]C	NOTCH2	driver_val	0.17422376443457857	0.009532013385990747	0.009532013385990747	2.020815356437013	0.042507662613706504	0.30593986625545067
G[T>A]A	TRRAP	driver_val	0.31576591110780794	0.009540122138599878	0.009540122138599878	2.0204460651512086	0.07701461485324648	0.5545172073623694
T[C>T]T	SRSF2	driver_val	-0.31144593966120737	0.009542694528917643	0.009542694528917643	2.0203289781460207	-0.5469393245129542	-0.07595255480946053
G[T>C]G	MPL	driver_val	-0.8711583225359177	0.009559769675819134	0.009559769675819134	2.0195525710843376	-1.5300230023176424	-0.21229364275419293
C[T>A]T	CHD4	driver_val	0.1286824176795329	0.009560937241638088	0.009560937241638088	2.0194995325230285	0.03135719792188556	0.22600763743718022
G[C>A]G	SRSF2	driver_val	-0.24731711876110393	0.00957456612067262	0.00957456612067262	2.018880897324571	-0.4344036580077787	-0.06023057951442917
A[C>T]G	FLT3	driver_val	0.28766678884277147	0.009576932714866758	0.009576932714866758	2.018773563813656	0.0700500238266201	0.5052835538589229
T[C>G]C	AMER1	driver_val	0.08387959002947287	0.009586287798545009	0.009586287798545009	2.0183495368043007	0.02041736820829429	0.14734181185065146
T[T>A]C	TRRAP	driver_val	0.31074018218624055	0.009617619703598278	0.009617619703598278	2.0169323996363095	0.07553612459599382	0.5459442397764873
C[C>T]C	PLCG1	driver_val	0.7712140125626068	0.00962511642290366	0.00962511642290366	2.0165940086746477	0.18740967245341	1.3550183526718036
A[T>C]C	SMO	driver_val	0.6387464457237548	0.009637253617484683	0.009637253617484683	2.0160467118135803	0.15513816901306432	1.1223547224344452
T[C>A]T	CBL	driver_val	0.3239863598237252	0.009645567009849622	0.009645567009849622	2.01567223748501	0.07866136772667823	0.5693113519207722
C[T>G]T	FGFR2	driver_val	0.13568523862133597	0.009668436995966305	0.009668436995966305	2.0146437284911407	0.03291091966949693	0.238459557573175
T[C>A]T	IDH1	driver_val	-0.091581578432823	0.009701330048501842	0.009701330048501842	2.0131687200506008	-0.16098112795771122	-0.022182028907934775
n_mut	SMO	driver_val	0.7169442598520471	0.009719464944668318	0.009719464944668318	2.012357642272692	0.173516210014791	1.2603723096893034
G[T>G]A	GATA2	driver_val	0.4294238213019108	0.009756951768852613	0.009756951768852613	2.010685841835193	0.10376276331303397	0.7550848792907876
T[C>G]A	ERCC4	driver_val	0.17335252685621222	0.009759193929302462	0.009759193929302462	2.010586051853067	0.04188357714911872	0.3048214765633057
A[C>G]G	KLF4	driver_val	-0.29989182737872333	0.009799228339914917	0.009799228339914917	2.008808122359716	-0.5274513874748895	-0.07233226728255718
T[T>A]G	RPL5	driver_val	0.1569513041239401	0.009811395872440565	0.009811395872440565	2.0082692009204863	0.037836044471823246	0.27606656377605693
T[T>A]G	CD79B	driver_val	0.6268988580748547	0.009828043540189183	0.009828043540189183	2.0075329281766923	0.15101784454894163	1.1027798716007677
G[T>G]C	FOXL2	driver_val	0.21161060866078027	0.009840005381373097	0.009840005381373097	2.0070046640584955	0.05095015848857107	0.3722710588329895
A[C>A]C	CTNNB1	driver_val	-0.06534538537620577	0.009848177351339395	0.009848177351339395	2.0066441389948433	-0.1149628639961386	-0.015727906756272933
T[C>G]G	IDH2	driver_val	-0.14674349171594706	0.009851109996702832	0.009851109996702832	2.0065148316056343	-0.2581718970151584	-0.03531508641673571
A[T>G]T	NFE2L2	driver_val	0.10880903025790056	0.009854567368555039	0.009854567368555039	2.0063624371961573	0.02618195219166264	0.1914361083241385
C[T>G]G	MPL	driver_val	-0.8378089521670271	0.009860891148887286	0.009860891148887286	2.006083835205256	-1.4740764380678826	-0.20154146626617164
A[T>A]G	IDH2	driver_val	-0.13019722811224024	0.009875011049294568	0.009875011049294568	2.0054624097627705	-0.22909343717021624	-0.03130101905426423
C[C>T]A	ESR1	driver_val	0.14239955749654193	0.009877300659876931	0.009877300659876931	2.0053617263328283	0.03423125257289378	0.2505678624201901
C[C>G]T	CDKN2A	driver_val	0.06085055912110578	0.009883342869265966	0.009883342869265966	2.00509613799062	0.014624005665792555	0.107077112576419
C[C>G]G	SMAD2	driver_val	0.09722863778625473	0.00988364791896993	0.00988364791896993	2.0050827336839583	0.023366319005619862	0.1710909565668896
T[C>G]A	ZFHX3	driver_val	0.06334314011512411	0.009893530637130781	0.009893530637130781	2.004648697018058	0.01521639991279057	0.11146988031745765
svbnd	EGFR	driver_val	0.23374305945771237	0.009901065855696903	0.009901065855696903	2.0043180508235308	0.05613205620695608	0.41135406270846864
T[C>G]G	SF3B1	driver_val	-0.09755045237747181	0.009954339015163165	0.009954339015163165	2.0019875725625136	-0.17172805631078752	-0.023372848444156116
A[T>G]T	SOCS1	driver_val	0.33217184993610577	0.00995439112671138	0.00995439112671138	2.0019852990113955	0.07958738084808104	0.5847563190241305
C[T>C]A	BIRC6	driver_val	0.5313193000702402	0.009974575168990673	0.009974575168990673	2.001105592452455	0.12719270754624945	0.9354458925942309
A[C>A]A	MAP3K1	driver_val	0.06583367987452782	0.00997501120156617	0.00997501120156617	2.0010866079444076	0.015759653234270407	0.11590770651478523
svinv	PTPN6	driver_val	-0.26358858501687554	0.009984938653253879	0.009984938653253879	2.000654599059194	-0.4641045527514572	-0.06307261728229391
A[T>A]A	TRRAP	driver_val	0.2963734456829883	0.009985486896207206	0.009985486896207206	2.0006307539098915	0.07091585906604161	0.521831032299935
T[T>A]G	BTG2	driver_val	0.4420226535075888	0.009998966545344256	0.009998966545344256	2.000044884684783	0.105705712831757	0.7783395941834206
G[C>G]C	GPC3	driver_val	0.7539695158885872	0.01001343078667488	0.01001343078667488	1.999417099698864	0.1801936048491528	1.3277454269280216
G[C>T]C	JAK2	driver_val	0.3560819219435438	0.010020339952783324	0.010020339952783324	1.9991175442259141	0.08507605776280985	0.6270877861242778
A[T>A]T	EGFR	driver_val	-0.10710502450085826	0.010021483966609651	0.010021483966609651	1.9990679640185904	-0.1886214764918201	-0.02558857250989645
C[T>C]C	MPL	driver_val	-0.8330503222997321	0.010035107095659737	0.010035107095659737	1.9984779883179133	-1.4671914685924432	-0.19890917600702107
C[C>A]A	KDM6A	driver_val	0.1389005609303264	0.010045768502240761	0.010045768502240761	1.998016834075914	0.033150487415949156	0.24465063444470364
T[C>G]T	FANCF	driver_val	0.4335812065171816	0.010054784169058494	0.010054784169058494	1.997627247314175	0.10344017558099439	0.7637222374533689
C[C>T]T	PLCG1	driver_val	0.7508485162353868	0.01005979234499123	0.01005979234499123	1.9974109839277285	0.17909287350329794	1.3226041589674757
A[C>A]T	TRRAP	driver_val	0.33361314187362356	0.01007994096767887	0.01007994096767887	1.9965420112919212	0.07950524539251186	0.5877210383547353
T[C>G]A	SMAD2	driver_val	0.1379386211938166	0.01008622528403581	0.01008622528403581	1.9962713357484756	0.03286412669233392	0.24301311569529932
T[C>G]A	CHD2	driver_val	0.06429147620677328	0.010119510050653795	0.010119510050653795	1.9948405139239325	0.015295836970669233	0.11328711544287733
T[T>G]G	IDH1	driver_val	-0.07748213518001863	0.010120971773561872	0.010120971773561872	1.994777786346628	-0.1365313405633024	-0.018432929796734873
G[C>G]T	JAK1	driver_val	0.3070442276723074	0.010136680638152241	0.010136680638152241	1.9941042359828067	0.07299665698545171	0.541091798359163
T[C>G]A	PTCH1	driver_val	0.09325931519511794	0.010140083131514023	0.010140083131514023	1.993958484508618	0.022168243887403502	0.1643503865028324
Neg	MUC16	driver_val	0.3297123326101696	0.010155655381688583	0.010155655381688583	1.9932920447390732	0.07832242698739961	0.5811022382329396
T[C>A]T	GPC3	driver_val	0.9070510224084253	0.010157545010263239	0.010157545010263239	1.9932112445451744	0.2154505985116234	1.5986514463052273
A[C>G]G	SMARCD1	driver_val	0.15653224119072714	0.010173279064993804	0.010173279064993804	1.9925390421311113	0.037155984066979286	0.275908498314475
T[T>A]A	DDB2	driver_val	0.4807504914608595	0.010250956806729028	0.010250956806729028	1.9892355964141433	0.11373893880821212	0.847762044113507
G[C>A]G	SDHAF2	driver_val	0.26505860320941416	0.010285248371619942	0.010285248371619942	1.987785216354129	0.0626178644736797	0.46749934194514864
A[T>C]C	RECQL4	driver_val	0.7749211885327478	0.010290172898916594	0.010290172898916594	1.987577328015549	0.18303030303895196	1.3668120740265437
T[C>G]A	ID3	driver_val	0.6119172580187184	0.010314663158700646	0.010314663158700646	1.986544950018139	0.1443797559243271	1.0794547601131097
C[T>C]T	MAP2K1	driver_val	0.18227969720789833	0.010321988235015738	0.010321988235015738	1.986236640273881	0.0429948843716812	0.32156451004411546
C[T>A]T	FES	driver_val	0.8295731512791268	0.010358226846364053	0.010358226846364053	1.9847145821146723	0.1953732002348244	1.463773102323429
SNV	MTOR	driver_val	0.12363284450295722	0.010389786251541031	0.010389786251541031	1.9833933870656455	0.02907787055337939	0.21818781845253504
T[C>A]T	NFE2L2	driver_val	0.11612176069181596	0.01039793877527057	0.01039793877527057	1.9830527440904013	0.027301855839963335	0.20494166554366858
C[C>G]T	CBL	driver_val	0.2535939380515964	0.010404835483859702	0.010404835483859702	1.982764782248776	0.05960605711132444	0.4475818189918684
A[T>C]G	CDH1	driver_val	0.05433128408031175	0.010408696356764257	0.010408696356764257	1.9826036605487347	0.012768220946818093	0.09589434721380541
T[C>T]T	IDH2	driver_val	-0.17058592042484394	0.010410391428883383	0.010410391428883383	1.9825329407864694	-0.3010858718851152	-0.04008596896457267
A[T>A]A	BTG2	driver_val	0.4159997291515258	0.010449764624115473	0.010449764624115473	1.9808934917155177	0.09759271274110715	0.7344067455619444
svinv	PLCG1	driver_val	1.6606617339088183	0.010484750283405649	0.010484750283405649	1.9794419087208543	0.3890109596602993	2.932312508157337
G[C>G]G	SMAD3	driver_val	0.09458499419796224	0.010509659157298177	0.010509659157298177	1.9784113685107605	0.02213323229025746	0.167036756105667
A[C>G]C	IDH2	driver_val	-0.1367103898470749	0.010510525691499205	0.010510525691499205	1.9783755618777734	-0.2414312252941921	-0.03198955439995771
T[T>A]G	TRRAP	driver_val	0.3108380247560586	0.01052260401397638	0.01052260401397638	1.9778767726388404	0.07269738141818821	0.548978668093929
C[C>G]A	IDH2	driver_val	-0.14044932513396283	0.01055162443844539	0.01055162443844539	1.976680674930741	-0.2480913142668454	-0.03280733600108025
C[T>A]G	ERBB2	driver_val	0.08559751789862055	0.010555519169168373	0.010555519169168373	1.9765204012232103	0.019991294903255033	0.15120374089398608
T[C>G]T	CDKN2C	driver_val	0.23609685739781192	0.010560080407155888	0.010560080407155888	1.9763327749602406	0.055129768083738206	0.4170639467118856
T[C>T]G	SOCS1	driver_val	0.3116833173461176	0.010571832629615386	0.010571832629615386	1.9758497211182555	0.07274340795756609	0.5506232267346691
T[T>A]A	DAXX	driver_val	0.4785939173110628	0.01057515642376705	0.01057515642376705	1.975713199983517	0.1116827795624793	0.8455050550596463
G[C>T]G	DDB2	driver_val	0.4877336661254864	0.010581600025290157	0.010581600025290157	1.975448658424102	0.11378458675025332	0.8616827455007194
C[C>G]G	DAXX	driver_val	0.42882536800797566	0.01058685158114528	0.01058685158114528	1.9752331753251509	0.10001951296501221	0.7576312230509391
T[T>C]C	RAC1	driver_val	0.23893792207010509	0.010608286843845901	0.010608286843845901	1.9743547456309307	0.05567956201166907	0.4221962821285411
A[C>A]A	SDHAF2	driver_val	0.2683907160326422	0.010617279711230316	0.010617279711230316	1.9739867410450371	0.06251916271323296	0.4742622693520514
SVMEI	KMT2D	driver_val	-0.05921361863077664	0.010618848493464327	0.010618848493464327	1.9739225755378214	-0.10463488076924167	-0.013792356492311614
T[C>T]G	BCL2L12	driver_val	0.7941705284308068	0.010640156691015134	0.010640156691015134	1.9730519764073082	0.18481602717579282	1.4035250296858208
G[T>C]T	LYN	driver_val	0.806140320830953	0.010665111089956266	0.010665111089956266	1.972034616491746	0.187403957715073	1.424876683946833
G[C>G]T	TBL1XR1	driver_val	0.27262318216587755	0.010680482829326694	0.010680482829326694	1.9714091138456165	0.06333576424288628	0.4819106000888688
A[C>A]A	SRSF2	driver_val	-0.24780860600141602	0.010688833391679151	0.010688833391679151	1.9710696922845752	-0.43806665708692016	-0.057550554915911906
T[C>A]G	SRSF2	driver_val	-0.24497486465425536	0.010690992019866426	0.010690992019866426	1.9709819946261187	-0.4330624604951743	-0.056887268813336445
C[C>G]T	ACVR1B	driver_val	0.09556958153219525	0.010705650330822809	0.010705650330822809	1.9703869456970429	0.022179132138006194	0.16896003092638429
G[T>G]G	TBL1XR1	driver_val	0.26974313426414875	0.010743754684426315	0.010743754684426315	1.9688439166104028	0.06249957672519074	0.47698669180310677
T[T>G]C	MYD88	driver_val	0.3816819124346056	0.010744783846690418	0.010744783846690418	1.968802316806677	0.08843199129973273	0.6749318335694785
G[T>A]A	BIRC6	driver_val	0.48056293662972793	0.010749168627458018	0.010749168627458018	1.9686251240711454	0.11132117519910095	0.8498046980603549
G[T>G]A	ESR1	driver_val	0.14060198921499723	0.010754272705251101	0.010754272705251101	1.9684189549442532	0.032563081100435085	0.24864089732955935
T[T>A]T	DDB2	driver_val	0.5246406225746337	0.010765094791556951	0.010765094791556951	1.9679821416631724	0.12145006517233647	0.927831179976931
ins	RECQL4	driver_val	0.96563066874635	0.010787135164316371	0.010787135164316371	1.9670938794624677	0.22332809187680103	1.7079332456158989
G[C>G]G	MAPK1	driver_val	-0.3482692503466215	0.010819144442683441	0.010819144442683441	1.9658070810513002	-0.61610043473056	-0.08043806596268299
T[T>A]A	VHL	driver_val	0.06265536929648217	0.010824767921363661	0.010824767921363661	1.965581405972433	0.014467779922436613	0.11084295867052774
C[T>A]T	MPL	driver_val	-0.8260852506895575	0.010835501559333369	0.010835501559333369	1.9651509810299626	-1.4615050064588075	-0.1906654949203076
T[T>A]C	DAXX	driver_val	0.47285585739283725	0.010852541529206304	0.010852541529206304	1.9644685435799671	0.10905971079067606	0.8366520039949985
G[T>A]A	U2AF1	driver_val	-0.5364693923166529	0.010853482847783752	0.010853482847783752	1.964430875745724	-0.949212120880734	-0.12372666375257185
G[C>G]C	BIRC6	driver_val	0.47155893114908076	0.010871285892157493	0.010871285892157493	1.963719083067431	0.10867478506293005	0.8344430772352315
A[T>C]C	VHL	driver_val	0.06391821424678382	0.010881315033934191	0.010881315033934191	1.9633186158998248	0.014724280999219956	0.11311214749434767
T[C>T]T	AKT1	driver_val	-0.08912149282000809	0.010884573610521935	0.010884573610521935	1.9631885792296382	-0.1577156610738747	-0.020527324566141494
SNV	SRSF2	driver_val	-0.2876190420661102	0.010904902204098775	0.010904902204098775	1.962378224850132	-0.5090475347080586	-0.0661905494241618
T[T>A]G	GPC3	driver_val	0.7561280218234235	0.010934541437305417	0.010934541437305417	1.9611994252851201	0.17379295182140264	1.3384630918254445
G[T>G]C	SOCS1	driver_val	0.29977106044405144	0.010941134503389882	0.010941134503389882	1.960937642991968	0.06888205622183202	0.5306600646662709
A[T>A]G	BIRC6	driver_val	0.419369634074646	0.010951514731068554	0.010951514731068554	1.960525808326251	0.09632162449709453	0.7424176436521974
A[C>A]A	ID3	driver_val	0.4468407971581853	0.010967459060232079	0.010967459060232079	1.9598939780717277	0.10256247389407369	0.7911191204222969
C[T>C]C	BIRC6	driver_val	0.5196600623256709	0.010992552744744822	0.010992552744744822	1.9589014418604809	0.11915078946125546	0.9201693351900863
C[T>G]T	DAXX	driver_val	0.6145949836446737	0.011027751355352193	0.011027751355352193	1.957513034569879	0.14070978794689404	1.0884801793424534
T[T>A]G	LEF1	driver_val	0.25926188581310355	0.011033370459644306	0.011033370459644306	1.9572917995791526	0.05934326911609192	0.4591805025101152
T[C>G]G	SDHC	driver_val	0.14965611333279683	0.011044348213671376	0.011044348213671376	1.9568599090871044	0.034239468601810305	0.26507275806378333
A[C>A]T	MYCN	driver_val	-0.36135231381642363	0.011047603467481607	0.011047603467481607	1.9567319223163915	-0.6400429866731329	-0.0826616409597144
G[C>G]G	PRKAR1A	driver_val	0.25920510858175566	0.01106273989368879	0.01106273989368879	1.9561372985878434	0.05925714271476584	0.4591530744487455
A[C>A]A	RAP1B	driver_val	-0.49917064153676416	0.01107028018368136	0.01107028018368136	1.9558413871893114	-0.8842614968718321	-0.11407978620169623
T[C>A]A	MPL	driver_val	-0.8392248203881265	0.011072276806650114	0.011072276806650114	1.9557630654001432	-1.4866704063431668	-0.1917792344330861
del	FOXL2	driver_val	0.3112238120857522	0.011078681269352153	0.011078681269352153	1.9555119319837906	0.07110159068858765	0.5513460334829168
G[C>A]A	SRSF2	driver_val	-0.2559394085848206	0.011079363257908783	0.011079363257908783	1.9554851982287795	-0.4534090683655614	-0.058469748804079874
C[T>G]A	GNA11	driver_val	-0.6272722551268743	0.011100262845508552	0.011100262845508552	1.9546667373392501	-1.1113688514431033	-0.14317565881064553
SVMEI	STAG1	driver_val	0.058169427466861066	0.011119553706649729	0.011119553706649729	1.953912643206201	0.01326650006454625	0.10307235486917588
del	DAXX	driver_val	0.7201024839701514	0.011134987366783656	0.011134987366783656	1.9533102713591086	0.1641249851933726	1.2760799827469302
A[T>C]G	VHL	driver_val	0.06473279128647136	0.011140818294940687	0.011140818294940687	1.953082908989436	0.014750220317692311	0.1147153622552504
A[C>G]G	SDHA	driver_val	0.07666200799934537	0.01117804530732144	0.01117804530732144	1.9516341344159613	0.017441202103663095	0.13588281389502765
A[T>C]A	IDH2	driver_val	-0.14505237072179733	0.011180192798913864	0.011180192798913864	1.9515507071130622	-0.25710717159138663	-0.032997569852208
G[C>G]C	TMEM127	driver_val	0.30316152133713264	0.011188942406349182	0.011188942406349182	1.951210961621169	0.06894010080693252	0.5373829418673328
Neg	SF3B1	driver_val	-0.09739744690676425	0.01120430531369209	0.01120430531369209	1.9506150653032082	-0.17266059514702742	-0.022134298666501087
n_mut	TENT5C	driver_val	0.38507888798789613	0.01120969195185282	0.01120969195185282	1.9504063218785939	0.08749230628145122	0.682665469694341
T[C>A]T	RHOA	driver_val	0.2991032375853824	0.011225480830318902	0.011225480830318902	1.9497950474309336	0.06791316161224376	0.530293313558521
G[T>C]C	GNAQ	driver_val	-0.47657019857143207	0.011230719026831783	0.011230719026831783	1.9495924379158418	-0.8449560556824629	-0.10818434146040129
G[C>A]T	BTG2	driver_val	0.48196907658144983	0.011233876898454079	0.011233876898454079	1.9494703394606803	0.10939544621110953	0.8545427069517901
T[T>G]T	BTG2	driver_val	0.5069870101982472	0.011273809338104197	0.011273809338104197	1.9479293142124279	0.11488162110046107	0.8990923992960334
G[C>G]T	SOCS1	driver_val	0.2907890655968206	0.01128204311604649	0.01128204311604649	1.94761224488493	0.0658691520195201	0.5157089791741212
T[T>C]A	H3F3A	driver_val	-0.3702411679982631	0.011295137292308171	0.011295137292308171	1.9471084858654002	-0.6566617610553832	-0.08382057494114303
Neg	IDH2	driver_val	-0.14612529961098436	0.01130661913979288	0.01130661913979288	1.9466672366688078	-0.25918452651871443	-0.03306607270325429
C[T>G]G	RECQL4	driver_val	0.820608941408785	0.011326236949919678	0.011326236949919678	1.945914356980532	0.18553971510788192	1.4556781677096882
T[C>G]C	CEBPA	driver_val	-0.26305058926817004	0.011329148336257257	0.011329148336257257	1.9458027368061594	-0.4666326748220425	-0.059468503714297544
T[T>G]A	FES	driver_val	0.7897654657375355	0.011427404201346325	0.011427404201346325	1.942052410817547	0.17781211825173326	1.4017188132233378
T[T>A]A	TRRAP	driver_val	0.30610675331152254	0.01143874586651331	0.01143874586651331	1.9416215885770798	0.0688858899431021	0.543327616679943
G[C>A]A	SDHAF2	driver_val	0.27571473349740355	0.011441546202646952	0.011441546202646952	1.941515281320799	0.06203924644947964	0.48939022054532744
C[C>G]C	H3F3A	driver_val	-0.31016599388527644	0.01145958481341643	0.01145958481341643	1.9408311167934618	-0.5505933626182253	-0.0697386251523276
svdel	FBLN2	driver_val	0.2597855973616533	0.011465338000733457	0.011465338000733457	1.9406131376466746	0.058396912216038266	0.46117428250726833
A[T>G]C	ERBB3	driver_val	0.09971788313434103	0.011579460394996638	0.011579460394996638	1.9363116783404997	0.022308923278695533	0.17712684298998654
G[T>G]T	VHL	driver_val	0.07347650112540206	0.011590484522274513	0.011590484522274513	1.9358984086479771	0.01643063229515941	0.1305223699556447
C[T>A]T	FOXL2	driver_val	0.22321115953269027	0.011613224480784182	0.011613224480784182	1.9350471790743058	0.049866599494506614	0.39655571957087393
T[C>A]C	RHOA	driver_val	0.2648979143900062	0.011635245988897371	0.011635245988897371	1.9342244305558993	0.05912532506809376	0.47067050371191865
T[C>T]A	FGFR3	driver_val	0.11700233038260408	0.011638298377594601	0.011638298377594601	1.9341105127482328	0.026111645298250705	0.20789301546695743
T[C>A]A	ERBB2	driver_val	0.09151951764141138	0.011669395858774727	0.011669395858774727	1.932951627415819	0.02039813187718338	0.16264090340563936
T[C>G]C	MEN1	driver_val	0.10424118579271821	0.011696238485505486	0.011696238485505486	1.9319537850610509	0.023207595617728644	0.18527477596770778
C[C>A]C	RAP1B	driver_val	-0.6208595348654093	0.011719054771729395	0.011719054771729395	1.9311074159610035	-1.1036261925730533	-0.13809287715776547
A[T>A]A	GPC3	driver_val	0.7089533910025916	0.011727928852504562	0.011727928852504562	1.9307786773429876	0.1576286108515682	1.2602781711536148
C[T>A]A	CACNA1D	driver_val	0.3320817753865348	0.011743621289366624	0.011743621289366624	1.9301979624169563	0.07378677314703297	0.5903767776260367
A[T>A]T	RECQL4	driver_val	0.7939340513323233	0.01174851362387289	0.01174851362387289	1.930017075161008	0.1763719059140656	1.411496196750581
T[T>C]T	TRRAP	driver_val	0.33665351525816356	0.011749506048343027	0.011749506048343027	1.9299803908380433	0.07478425668625216	0.5985227738300749
C[C>A]G	CBL	driver_val	0.2869567166948354	0.011766431044789465	0.011766431044789465	1.929355245958382	0.06369968792221975	0.5102137454674511
G[C>A]A	TMEM127	driver_val	0.296472533377817	0.011785953413723191	0.011785953413723191	1.9286352798710187	0.06575856738506272	0.5271864993705713
A[T>C]A	SMO	driver_val	0.6068913257611103	0.01184886639946896	0.01184886639946896	1.926323197333618	0.1342584369487302	1.0795242145734902
G[T>C]G	TRRAP	driver_val	0.34524596911878375	0.011911862384877141	0.011911862384877141	1.9240203325354062	0.07617653933786783	0.6143153988996997
T[C>G]T	RPL10	driver_val	0.2362516531787484	0.011914453681108236	0.011914453681108236	1.9239258667644106	0.05212195304250844	0.4203813533149884
T[T>A]C	IDH2	driver_val	-0.14285414958695428	0.011931263495228163	0.011931263495228163	1.9233135630396443	-0.25421376906626003	-0.031494530107648536
svinv	SDHAF2	driver_val	0.6150551355400624	0.011940357233415824	0.011940357233415824	1.922982679724204	0.1355476919732304	1.0945625791068945
C[T>C]C	FOXL2	driver_val	0.22184872600073963	0.011959962392039647	0.011959962392039647	1.922270185979325	0.048851856889297385	0.39484559511218187
G[C>A]C	IDH2	driver_val	-0.14764546338011367	0.011975893945253472	0.011975893945253472	1.9216920586231818	-0.2628004060822948	-0.0324905206779325
C[T>C]T	GATA3	driver_val	0.07777512091604868	0.011980902981281676	0.011980902981281676	1.9215104486404222	0.01711145154298129	0.13843879028911607
C[C>G]C	GPC3	driver_val	0.6844227310667353	0.01203259172231962	0.01203259172231962	1.9196408190879235	0.15025810127004224	1.2185873608634283
T[C>G]T	ID3	driver_val	0.5670127540413902	0.01204009005980086	0.01204009005980086	1.9193702645459456	0.1244431606280515	1.009582347454729
T[C>A]C	FGFR2	driver_val	0.10818309519599845	0.012043169307754958	0.012043169307754958	1.9192592081161033	0.02374007366352021	0.19262611672847668
T[C>T]T	SOCS1	driver_val	0.3388931974558539	0.012072111139650985	0.012072111139650985	1.9182167749625063	0.07427856588392295	0.6035078290277849
C[T>G]T	VHL	driver_val	0.07970436994371591	0.012075289706755199	0.012075289706755199	1.9181024409875602	0.01746728757766859	0.14194145230976324
C[C>G]C	MPL	driver_val	-0.6848976724254148	0.012091450206067996	0.012091450206067996	1.9175216082606132	-1.2198000561837967	-0.14999528866703282
T[C>G]G	U2AF1	driver_val	-0.520957431379785	0.01209210293600617	0.01209210293600617	1.9174981644755973	-0.9278262246123694	-0.11408863814720055
A[T>C]A	SRSF2	driver_val	-0.2589102307809069	0.012092468797466827	0.012092468797466827	1.917485024560178	-0.4611204988143056	-0.05669996274750824
A[C>G]A	ELF3	driver_val	0.07799076261097017	0.012146322839614643	0.012146322839614643	1.9155551798576296	0.017041425362656987	0.13894009985928335
A[C>A]C	TBL1XR1	driver_val	0.25920990214122663	0.01214743466351764	0.01214743466351764	1.9155154281653526	0.05663622520128511	0.4617835790811682
C[T>C]T	PIK3CA	driver_val	0.02956070480819687	0.012148435325300914	0.012148435325300914	1.9154796540283348	0.006458615969968516	0.052662793646425225
G[T>A]A	GNAS	driver_val	0.11828468390914468	0.012194594602655557	0.012194594602655557	1.9138326328046285	0.025794163549664698	0.21077520426862467
A[T>A]C	TBL1XR1	driver_val	0.2541172499408131	0.012201591176472121	0.012201591176472121	1.913583530464486	0.05539888686473962	0.4528356130168866
C[C>T]A	RHOA	driver_val	0.241328469781199	0.012221761458134557	0.012221761458134557	1.912866197005233	0.05256687033461452	0.4300900692277835
C[C>A]T	DDB2	driver_val	0.6143790733211598	0.012246054385309126	0.012246054385309126	1.912003816173583	0.13369108949307668	1.095067057149243
T[T>A]A	GPC3	driver_val	0.7412686503775566	0.012264161984601247	0.012264161984601247	1.9113621219702266	0.16118165796022	1.3213556427948934
C[C>G]G	GATA1	driver_val	0.16884594210542261	0.012315951652719271	0.012315951652719271	1.909532024624186	0.03663517664898891	0.3010567075618563
T[C>G]G	AMER1	driver_val	0.07480561372513607	0.01231759257269947	0.01231759257269947	1.9094741651065155	0.01622976825855662	0.1333814591917155
G[C>G]A	PIK3CA	driver_val	-0.025212817694227556	0.012360137815021387	0.012360137815021387	1.9079766868548376	-0.04496511680287482	-0.00546051858558029
svdel	ERCC5	driver_val	0.2353938200501026	0.012364837390710702	0.012364837390710702	1.907811590647723	0.050970982676146526	0.41981665742405866
G[T>A]G	IDH2	driver_val	-0.14455387486144725	0.01237437482444583	0.01237437482444583	1.9074767331743432	-0.25781915229420577	-0.03128859742868871
C[C>G]C	MAX	driver_val	0.14095578345600734	0.01238735342099167	0.01238735342099167	1.9070214714637712	0.030493394577541175	0.2514181723344735
del	NF2	driver_val	0.14812771649733056	0.012390665397658497	0.012390665397658497	1.9069053707206336	0.032040524943641915	0.2642149080510192
A[C>G]C	BIRC6	driver_val	0.4364853861513503	0.01239156110918834	0.01239156110918834	1.9068739770462315	0.09440975924231643	0.7785610130603842
G[C>A]G	AKT1	driver_val	-0.06950561492484192	0.012428284866803025	0.012428284866803025	1.9055888009060573	-0.12400033606223113	-0.015010893787452705
A[C>G]C	GPC3	driver_val	0.6897433095768072	0.01244377368293696	0.01244377368293696	1.9050478960803243	0.1488660364355271	1.2306205827180872
G[C>A]G	TMEM127	driver_val	0.2787324243734625	0.012448345525639996	0.012448345525639996	1.9048883655828406	0.060146922648164514	0.4973179260987605
G[C>A]T	MTOR	driver_val	0.12270026808284143	0.01247240952211501	0.01247240952211501	1.904049637854903	0.02645079716553972	0.21894973900014314
C[C>A]A	SRSF2	driver_val	-0.2828942261709472	0.012513052115499248	0.012513052115499248	1.902636746641522	-0.504906754892022	-0.06088169744987246
C[C>G]T	PPP6C	driver_val	0.16946197015078776	0.012532785330882434	0.012532785330882434	1.90195239912527	0.03644015963935257	0.3024837806622229
T[C>G]C	KLF6	driver_val	0.21605999574167975	0.012632040525257076	0.012632040525257076	1.8985264897233773	0.046269972201737425	0.3858500192816221
A[C>T]T	IDH1	driver_val	-0.07370507656603624	0.012648650502829541	0.012648650502829541	1.8979558073291158	-0.1316368015488326	-0.015773351583239885
C[C>A]G	NF2	driver_val	0.10573620831190199	0.012663448511487992	0.012663448511487992	1.8974480110983833	0.022614374891496175	0.1888580417323078
T[T>A]T	PLCG1	driver_val	0.8127251255761089	0.012669005343949519	0.012669005343949519	1.897257480664389	0.17378198896388874	1.451668262188329
C[C>T]C	RECQL4	driver_val	0.7402031978198765	0.012677846063022103	0.012677846063022103	1.8969545258237004	0.15821705576254363	1.3221893398772093
svdup	LRP1B	driver_val	0.07571044217071402	0.012685318803799549	0.012685318803799549	1.8966986137405448	0.01617796744536023	0.1352429168960678
T[C>T]T	FGFR2	driver_val	0.11757162227871074	0.012698181749739598	0.012698181749739598	1.8962584611375444	0.025109597757103266	0.21003364680031822
G[T>C]A	SMO	driver_val	0.6899272800435297	0.012702373135145155	0.012702373135145155	1.8961151339088334	0.147321223776828	1.2325333363102313
A[T>G]A	DAXX	driver_val	0.46111353959842316	0.012715888697142672	0.012715888697142672	1.895653282143574	0.09840728581079788	0.8238197933860485
C[C>G]C	PRKAR1A	driver_val	0.2569274402206393	0.012735009852053199	0.012735009852053199	1.8950007147215138	0.054788152157054015	0.45906672828422457
C[C>A]C	ESR1	driver_val	0.16621008504219548	0.01273838637626129	0.01273838637626129	1.894885582382894	0.03543830420149405	0.2969818658828969
C[T>G]C	SMO	driver_val	0.6407675429989439	0.012742435109585613	0.012742435109585613	1.8947475693633982	0.13659770371229762	1.1449373822855902
svinv	ARHGEF10	driver_val	-0.22949538646873144	0.012750908740703245	0.012750908740703245	1.894458862523432	-0.41008447675033133	-0.04890629618713155
A[C>A]G	SRSF2	driver_val	-0.2331038151273314	0.012751718636927603	0.012751718636927603	1.8944312784274042	-0.4165340273993164	-0.04967360285534639
C[C>G]T	GNAQ	driver_val	-0.4020961851551419	0.01275419623924383	0.01275419623924383	1.8943469051341586	-0.7185158603282688	-0.08567650998201504
A[T>A]A	RPL5	driver_val	0.14329267259912812	0.012764397757050343	0.012764397757050343	1.893999671025017	0.030519170147545918	0.25606617505071033
G[C>G]T	SF3B1	driver_val	-0.09382130224450977	0.012769267395085139	0.012769267395085139	1.8938340185861355	-0.16766410774536655	-0.019978496743652985
C[C>G]T	MAP2K4	driver_val	0.14682335323086015	0.012772655960819052	0.012772655960819052	1.8937187856502338	0.031260482835183165	0.26238622362653713
G[C>G]C	PPM1D	driver_val	0.46088285584634997	0.012784109476151273	0.012784109476151273	1.8933295189527353	0.09808115540521195	0.8236845562874879
G[T>G]A	GPC3	driver_val	0.7164690634426238	0.01278519171415597	0.01278519171415597	1.8932927553360586	0.15246601294164286	1.2804721139436048
G[T>C]T	VHL	driver_val	0.0652004742266428	0.012807973000881843	0.012807973000881843	1.892519596577544	0.013861735463794989	0.1165392129894906
C[T>A]T	MAP2K1	driver_val	0.17080388729046883	0.012822169876470514	0.012822169876470514	1.892038473597582	0.03629191656058772	0.30531585802034994
C[T>G]G	RAC1	driver_val	0.2322416703355753	0.012828560960358665	0.012828560960358665	1.891822057734728	0.04933301370476251	0.4151503269663881
T[T>A]A	APC	driver_val	-0.039677505978845146	0.012839619754989404	0.012839619754989404	1.891447837696693	-0.07093052452858867	-0.008424487429101624
G[C>T]C	AKT1	driver_val	-0.08519883793620456	0.012852381951611588	0.012852381951611588	1.8910163764124266	-0.1523174492273336	-0.01808022664507554
G[T>A]C	RET	driver_val	0.6148455263052404	0.012861342020080388	0.012861342020080388	1.8907137124766036	0.13042940241845857	1.0992616501920223
A[C>G]C	ELF3	driver_val	0.07385861085927546	0.01287050625909946	0.01287050625909946	1.8904043698625856	0.01566196525102591	0.13205525646752503
C[C>T]G	MTOR	driver_val	0.10260957958433319	0.012895521543291136	0.012895521543291136	1.8895610886719896	0.02173623920634507	0.1834829199623213
C[T>G]G	DDB2	driver_val	0.5100245580945993	0.012901815990769588	0.012901815990769588	1.8893491564245504	0.10801267189248837	0.9120364442967104
A[C>G]C	U2AF1	driver_val	-0.48507461947499664	0.012909126048393416	0.012909126048393416	1.8891031586017286	-0.8674514510110752	-0.10269778793891804
T[T>A]C	SOCS1	driver_val	0.28644031219425137	0.012911670733404627	0.012911670733404627	1.8890175576288797	0.060637466254430616	0.5122431581340721
G[T>A]C	RECQL4	driver_val	0.7520959591874155	0.012937010242014624	0.012937010242014624	1.8881660780273397	0.15904712374510444	1.3451447946297264
C[T>A]T	BTG2	driver_val	0.4646097878184532	0.01296589599104972	0.01296589599104972	1.8871974665133362	0.09813480423125315	0.8310847714056533
A[C>G]G	GPC3	driver_val	0.6750521947134334	0.012994741748748765	0.012994741748748765	1.8862323470369837	0.1424147559730301	1.2076896334538367
A[C>A]A	LEF1	driver_val	0.23692591847118605	0.012997216259568206	0.012997216259568206	1.886149654813705	0.04997880366773405	0.42387303327463804
A[T>C]C	DDB2	driver_val	0.4748422632793735	0.012998604089686052	0.012998604089686052	1.8861032837467815	0.10016079766461106	0.849523728894136
A[T>A]C	ACVR1	driver_val	0.20873091658832646	0.013011751790455271	0.013011751790455271	1.8856642298248423	0.04400474813070876	0.37345708504594416
A[C>A]T	IDH1	driver_val	-0.07899447175534888	0.013031280599867247	0.013031280599867247	1.8850129035408427	-0.1413487080780622	-0.01664023543263555
C[C>G]A	LEPROTL1	driver_val	0.13730732358350295	0.013043017505068923	0.013043017505068923	1.8846219228526981	0.028909869913995315	0.2457047772530106
G[C>A]G	PTPN11	driver_val	0.13583632976130725	0.013088121741949283	0.013088121741949283	1.8831226739714313	0.0285469809474396	0.2431256785751749
T[C>T]G	NF2	driver_val	0.10169234271563912	0.013156023301610646	0.013156023301610646	1.8808753659774673	0.021311603139998747	0.1820730822912795
A[T>G]G	RAC1	driver_val	0.20392440061921982	0.013206089674493398	0.013206089674493398	1.8792257580242817	0.042648169837328914	0.3652006314011107
SVMEI	FBXW7	driver_val	0.047716003420872	0.013271879153723486	0.013271879153723486	1.8770675814072932	0.00995215829864942	0.08547984854309457
G[T>G]T	MAP2K1	driver_val	0.1839159843264624	0.013281600521318155	0.013281600521318155	1.8767495864369006	0.03834410887777959	0.32948785977514516
T[C>T]C	AKT1	driver_val	-0.0823893093914961	0.013283227075165934	0.013283227075165934	1.8766964030794009	-0.14760266288388615	-0.017175955899106032
SVMEI	PBRM1	driver_val	0.031938059917599515	0.013286155028746685	0.013286155028746685	1.8766006843243646	0.006657423239994933	0.057218696595204094
A[C>A]C	BAP1	driver_val	0.07439631849847145	0.013300368026740157	0.013300368026740157	1.8761363417568906	0.015498677532494336	0.13329395946444855
A[T>G]G	IDH1	driver_val	-0.07100809492692348	0.013307164040280066	0.013307164040280066	1.8759144894455924	-0.1272275101914599	-0.014788679662387068
G[C>A]C	PTPN11	driver_val	0.15046976094672412	0.013335685912871981	0.013335685912871981	1.8749846417278067	0.03130114525241491	0.26963837664103335
C[C>G]C	RAP1B	driver_val	-0.4769564630756928	0.013338911302975874	0.013338911302975874	1.8748796152773903	-0.8547082820392028	-0.09920464411218277
G[T>G]T	RAC1	driver_val	0.24955363146926368	0.013355449165403753	0.013355449165403753	1.874341501369601	0.05187058624837612	0.4472366766901512
T[C>G]C	GATA1	driver_val	0.20019160010194054	0.013358014736473718	0.013358014736473718	1.8742580817602132	0.04160611784979129	0.3587770823540898
C[C>G]G	PLCG1	driver_val	0.6578248238367304	0.013376146755469555	0.013376146755469555	1.8736689750470308	0.1366145914981013	1.1790350561753593
T[T>A]T	MPL	driver_val	-0.8051687317542342	0.013404840031777164	0.013404840031777164	1.8727383643540587	-1.4433206330992208	-0.16701683040924764
C[T>A]C	GPC3	driver_val	0.7854519426131277	0.013458508414869636	0.013458508414869636	1.8710030696132822	0.1625670902037082	1.4083367950225472
C[C>A]A	ESR1	driver_val	0.15342357717859137	0.013499892556475565	0.013499892556475565	1.8696696879728063	0.031700397703704794	0.27514675665347793
A[C>G]G	FGFR2	driver_val	0.092086729717357	0.013508716702884572	0.013508716702884572	1.869385905998511	0.019020056123242507	0.1651534033114715
T[C>G]G	NFKBIE	driver_val	0.15162621803873935	0.013509849969502196	0.013509849969502196	1.869349473907585	0.03131617944661358	0.2719362566308651
G[C>G]G	VHL	driver_val	0.05531712973880162	0.01351120627408158	0.01351120627408158	1.8693058756418628	0.011424306451267796	0.09920995302633544
G[T>G]T	KDM6A	driver_val	0.1438888969653357	0.013606028233246636	0.013606028233246636	1.8662686321899085	0.029600659562621992	0.2581771343680494
C[C>A]G	PTPN11	driver_val	0.1587165087578786	0.01363628848509403	0.01363628848509403	1.8653038195464635	0.03261031690147939	0.28482270061427784
C[C>T]A	FOXA1	driver_val	0.20577745944200768	0.013639717485618267	0.013639717485618267	1.865194624966028	0.04227361571009702	0.36928130317391833
C[C>A]T	SRSF2	driver_val	-0.33407951396918134	0.013640634017242088	0.013640634017242088	1.8651654431846405	-0.5995304423537879	-0.06862858558457469
T[C>G]A	LEF1	driver_val	0.3193721639900871	0.013683302021929952	0.013683302021929952	1.8638090870560617	0.06549214916979895	0.5732521788103753
T[C>A]T	PTPN11	driver_val	0.17430762301019667	0.013689934230480691	0.013689934230480691	1.8635986383092478	0.035734685652084874	0.31288056036830847
C[C>A]A	GNA11	driver_val	-0.6529928445754088	0.013700509538658806	0.013700509538658806	1.8632632806017855	-1.1721743534730709	-0.13381133567774695
G[C>G]G	FGFR2	driver_val	0.09116365046754997	0.013701082510581303	0.013701082510581303	1.8632451182596985	0.018680820407411702	0.16364648052768824
A[C>A]A	SDHA	driver_val	0.07613633951072027	0.013718731733555369	0.013718731733555369	1.8626860363390247	0.015590162656190502	0.13668251636525003
G[C>A]A	NFE2L2	driver_val	0.09125352415290898	0.013741903279373467	0.013741903279373467	1.8619531125104511	0.01866783644014368	0.1638392118656743
G[C>G]T	ELF3	driver_val	0.07744494097158695	0.013806982955012825	0.013806982955012825	1.859901211293802	0.01580060998653974	0.13908927195663418
G[T>C]A	GNA11	driver_val	-0.6819187416371341	0.013822749799148694	0.013822749799148694	1.8594055529239273	-1.2248001095288252	-0.13903737374544278
C[T>A]A	SF3B1	driver_val	-0.0979596880978483	0.013825850049966362	0.013825850049966362	1.8593081576246628	-0.17594878603122438	-0.019970590164472238
G[T>A]T	TRRAP	driver_val	0.3085729279890763	0.013827866610779884	0.013827866610779884	1.8592448184904675	0.06290211912316765	0.554243736854985
del	TP63	driver_val	0.33350460796673154	0.013835092765709465	0.013835092765709465	1.859017924524427	0.06796418484753436	0.5990450310859288
G[T>A]G	SDHAF2	driver_val	0.2776734582894177	0.01387026116428072	0.01387026116428072	1.8579153614834447	0.05650462010036372	0.49884229647847167
G[C>G]A	IDH1	driver_val	-0.07077696941833116	0.013871034758621233	0.013871034758621233	1.8578911399939846	-0.12715177575903086	-0.01440216307763146
A[C>G]A	BIRC6	driver_val	0.44974188994218584	0.013880065865927186	0.013880065865927186	1.8576084729920537	0.09148242412077306	0.8080013557635985
C[T>C]T	FOXL2	driver_val	0.2253352426475009	0.013880067881994754	0.013880067881994754	1.85760840991116	0.045835651487307366	0.40483483380769447
T[T>G]C	GPC3	driver_val	0.7325199694582968	0.013905599772158259	0.013905599772158259	1.8568102745365187	0.14884606757444108	1.3161938713421524
T[C>A]C	MTOR	driver_val	0.1152518779379602	0.013915203321172168	0.013915203321172168	1.8565104436153843	0.023409613578643726	0.20709414229727668
A[C>G]T	ELF3	driver_val	0.07685590885988483	0.013955104758489949	0.013955104758489949	1.8552668989916632	0.015585124842313863	0.1381266928774558
T[T>G]G	APC	driver_val	-0.039767451847750594	0.013958098928918854	0.013958098928918854	1.8551737279092821	-0.07147170672022107	-0.008063196975280122
C[C>G]G	GNAQ	driver_val	-0.3772075641978786	0.013974917846728495	0.013974917846728495	1.8546507364875038	-0.6779859338343017	-0.07642919456145542
C[C>G]G	SF3B1	driver_val	-0.08402597686358396	0.013977304027686684	0.013977304027686684	1.854576588161826	-0.15102841627366717	-0.017023537453500742
T[C>G]C	CIC	driver_val	0.15256369204973133	0.013983942211999658	0.013983942211999658	1.8543703794080078	0.030900733156840818	0.27422665094262183
C[C>A]C	GNAQ	driver_val	-0.49527862732521455	0.013990079252657836	0.013990079252657836	1.8541798252583879	-0.8902672868190734	-0.10028996783135569
C[T>G]G	GPC3	driver_val	0.7964580600617723	0.014023556655846243	0.014023556655846243	1.853141826589323	0.16105435688988234	1.4318617632336623
A[C>T]C	PLCG1	driver_val	0.7337057541969554	0.014034265884850556	0.014034265884850556	1.852810299844429	0.14829963786171096	1.3191118705321998
C[T>G]G	SMO	driver_val	0.6503112541321391	0.014039552168926021	0.014039552168926021	1.8526467450314368	0.13141500524390948	1.1692075030203686
C[C>T]G	AKT1	driver_val	-0.06909663393014892	0.01409362550752351	0.01409362550752351	1.8509772726554705	-0.12426124490434567	-0.01393202295595216
C[T>A]G	LEF1	driver_val	0.2564614120553361	0.014096326084639435	0.014096326084639435	1.8508940624563217	0.0517048230127643	0.46121800109790795
C[T>A]A	JAK1	driver_val	0.30960634216434363	0.01409870800761314	0.01409870800761314	1.8508206838604402	0.06241317938892291	0.5567995049397644
A[T>A]G	SOCS1	driver_val	0.2511510681254186	0.01410469337162327	0.01410469337162327	1.850636350732258	0.05061678072548603	0.45168535552535116
A[T>C]A	TRRAP	driver_val	0.29639703544270785	0.014111767472011495	0.014111767472011495	1.8504185882818622	0.05971822928693987	0.5330758415984758
G[C>G]G	SMAD4	driver_val	0.06722014143199602	0.014156912240299238	0.014156912240299238	1.849031460151269	0.013518412652143208	0.12092187021184883
C[T>G]A	FGFR2	driver_val	0.1017185136127187	0.014176351952936745	0.014176351952936745	1.8484355131968029	0.02043990524510031	0.1829971219803371
del	RPL5	driver_val	0.22491046139981782	0.014221662193734967	0.014221662193734967	1.8470496413432838	0.04511062102876187	0.40471030177087375
A[C>A]T	KDM6A	driver_val	0.12932840955440167	0.01424634323436156	0.01424634323436156	1.8462965964933788	0.0259132583105489	0.23274356079825442
n_mut	MPL	driver_val	-0.8328542942784973	0.014304828719386969	0.014304828719386969	1.8445173379055855	-1.4992324634628056	-0.16647612509418896
A[C>G]G	RAP1B	driver_val	-0.4706826981079384	0.014323430088526982	0.014323430088526982	1.8439529673537878	-0.8473543793724034	-0.0940110168434734
C[C>G]A	EED	driver_val	0.17391075708261436	0.014325471303816336	0.014325471303816336	1.8438910809640863	0.03473285507448062	0.3130886590907481
T[C>A]G	GATA2	driver_val	0.38840488856342614	0.014330264003879302	0.014330264003879302	1.843745808599736	0.07755558506975047	0.6992541920571018
T[C>G]A	PTPN6	driver_val	0.14603113744473376	0.01436626348112251	0.01436626348112251	1.842656172752486	0.02911592097462952	0.262946353914838
T[C>G]C	IKZF3	driver_val	0.29464874477921993	0.014377187281625214	0.014377187281625214	1.8423260699720438	0.058721135504817557	0.5305763540536224
C[C>A]A	CBL	driver_val	0.28143640121982294	0.01440084425463191	0.01440084425463191	1.8416120464894652	0.05603344875938088	0.506839353680265
G[T>A]T	CDH1	driver_val	-0.05181432002060447	0.014400847636062987	0.014400847636062987	1.8416119445137298	-0.0933125095431023	-0.010316130498106625
C[T>A]C	PTPN11	driver_val	0.15580145970781215	0.014417513948720428	0.014417513948720428	1.8411096197437076	0.030998501975573342	0.28060441744005094
A[C>A]A	DAXX	driver_val	0.4298371796928212	0.0144526556589634	0.0144526556589634	1.8400523444600383	0.08539749791116474	0.7742768614744777
A[C>T]C	BCL2L12	driver_val	0.7294537407397496	0.014459823020293876	0.014459823020293876	1.8398370225172933	0.14488079989714941	1.3140266815823498
indels	DAXX	driver_val	0.6566065309235252	0.014488739937402855	0.014488739937402855	1.8389693827847482	0.1302571265487914	1.182955935298259
ins	IKZF3	driver_val	0.35054494279387294	0.01449043980575327	0.01449043980575327	1.8389184328647066	0.06953598680194079	0.6315538987858051
C[T>G]T	MYCN	driver_val	-0.4189250272926029	0.01454919187345413	0.01454919187345413	1.8371611286469016	-0.7549504971606771	-0.08289955742452876
A[C>T]T	GATA3	driver_val	0.0664458455454631	0.014555961415061151	0.014555961415061151	1.8369591043119795	0.013145065365106623	0.11974662572581957
T[C>G]A	LARP4B	driver_val	0.08709136235938032	0.014568985540145254	0.014568985540145254	1.8365706877396593	0.017220161811103377	0.15696256290765725
A[C>A]C	ESR1	driver_val	0.13238502531264296	0.01458580548628553	0.01458580548628553	1.8360695824085702	0.026157750181843423	0.2386123004434425
T[C>G]T	NOTCH2	driver_val	0.18427786878337876	0.014590381100282695	0.014590381100282695	1.8359333642005682	0.036404320244491306	0.3321514173222662
G[T>G]T	KIT	driver_val	-0.28592135739983915	0.014601062901770944	0.014601062901770944	1.8356155280805144	-0.5153834230920765	-0.05645929170760178
C[C>T]A	PLCG1	driver_val	0.7054704225500347	0.01460170489742458	0.01460170489742458	1.835596432961056	0.13930161914129102	1.2716392259587783
G[C>G]A	FES	driver_val	0.699639580911366	0.014603582955622812	0.014603582955622812	1.8355405779859284	0.1381395885507355	1.2611395732719966
T[C>G]A	MGMT	driver_val	0.23074960839467368	0.014611478114509946	0.014611478114509946	1.835305848096871	0.04554530841709756	0.41595390837224977
A[C>G]G	SMAD2	driver_val	0.09426344556855562	0.014642971268426463	0.014642971268426463	1.834370789769967	0.018581599127753215	0.16994529200935804
A[C>A]T	MPL	driver_val	-0.7741449936602848	0.014756124680273567	0.014756124680273567	1.8310276839056534	-1.3963964010384706	-0.1518935862820988
C[T>C]A	TRRAP	driver_val	0.3250897425818536	0.014760478189368938	0.014760478189368938	1.8308995726186537	0.06377383979991907	0.586405645363788
C[C>G]A	KNSTRN	driver_val	0.348337524086287	0.014760946038391067	0.014760946038391067	1.830885807412265	0.06833311156252209	0.6283419366100519
del	CTNNB1	driver_val	0.09782179341665442	0.01478504183425773	0.01478504183425773	1.8301774423004213	0.019170603819344628	0.17647298301396422
T[C>G]A	SMAD3	driver_val	0.12603955491895272	0.014849745895567004	0.014849745895567004	1.82828097780113	0.02463486694692768	0.22744424289097775
A[C>G]A	PPM1D	driver_val	0.4451665982266953	0.014854985545249997	0.014854985545249997	1.8281277664534654	0.08699058434074863	0.8033426121126419
T[T>G]G	MYD88	driver_val	0.3674590658553869	0.014857998514007247	0.014857998514007247	1.8280396894224076	0.07179674788562002	0.6631213838251537
T[C>G]A	HNF1A	driver_val	0.10667550420249464	0.014931972267265867	0.014931972267265867	1.825882825347969	0.020779628602504513	0.19257137980248476
T[C>T]A	NF2	driver_val	0.11656379257176543	0.014949062925347577	0.014949062925347577	1.825386030022204	0.022689823566284614	0.21043776157724625
A[C>A]T	IDH2	driver_val	-0.14935207880282395	0.014975230579532437	0.014975230579532437	1.8246264818837175	-0.26966321217059197	-0.029040945435055934
T[C>G]C	PAX5	driver_val	0.1346660299255224	0.014977941970946101	0.014977941970946101	1.824547856333755	0.026182375377319628	0.24314968447372518
G[C>A]G	TBL1XR1	driver_val	0.24281356809611243	0.01498274528056743	0.01498274528056743	1.8244086037950014	0.04719956926306168	0.4384275669291632
A[T>A]A	RAC1	driver_val	0.19696448832777227	0.015002668542875196	0.015002668542875196	1.8238314855863949	0.038255747625229125	0.3556732290303154
C[C>G]C	ID3	driver_val	0.41909604054050537	0.015009607482134157	0.015009607482134157	1.8236306648901162	0.08137635145913141	0.7568157296218794
T[T>G]C	JAK2	driver_val	0.297631284708127	0.015011386133478173	0.015011386133478173	1.8235792036710285	0.05778716958871005	0.5374753998275439
G[C>G]A	TBL1XR1	driver_val	0.2546528004570347	0.015020824549348648	0.015020824549348648	1.823306226625902	0.0494233851110715	0.45988221580299793
G[C>T]T	MTOR	driver_val	0.1171233445696591	0.015023463980403154	0.015023463980403154	1.8232299199199435	0.022728997874173276	0.2115176912651449
T[C>G]C	ID3	driver_val	0.48900346955769575	0.015054272387600145	0.015054272387600145	1.8223402302333611	0.09477585298930508	0.8832310861260864
G[C>A]C	ERBB3	driver_val	0.09910199420894883	0.015057334870185228	0.015057334870185228	1.8222518909241487	0.01920495858889973	0.17899902982899793
G[T>G]G	SRSF2	driver_val	-0.24584099355102781	0.015067053880640566	0.015067053880640566	1.8219716586650527	-0.44405957021224207	-0.04762241688981356
C[C>G]T	SRSF2	driver_val	-0.23693988832512627	0.015085147205685679	0.015085147205685679	1.8214504474840165	-0.42801580614306717	-0.04586397050718538
G[T>C]A	TRRAP	driver_val	0.33693305018647013	0.015087149844154412	0.015087149844154412	1.8213927962660097	0.06521406301294835	0.608652037359992
A[T>G]G	ESR1	driver_val	0.13306358866464307	0.015099897258244907	0.015099897258244907	1.8210260076955125	0.025741202823198667	0.24038597450608748
T[T>G]A	SMARCD1	driver_val	0.17014522795259096	0.015100259089528327	0.015100259089528327	1.8210156010388074	0.03291416974689301	0.30737628615828894
G[T>G]G	ESR1	driver_val	0.1345481931970193	0.01524713293946272	0.01524713293946272	1.816811813079932	0.025870985307670347	0.24322540108636825
C[T>A]G	PTPN11	driver_val	0.14782245913293884	0.015335176652102244	0.015335176652102244	1.814311216838891	0.02832041326719563	0.26732450499868204
A[T>A]C	GNA11	driver_val	-0.5497855367668597	0.015337426159241028	0.015337426159241028	1.8142475151344655	-0.9942507454092055	-0.10532032812451392
T[T>C]C	TRRAP	driver_val	0.3220342192333441	0.01533783835398341	0.01533783835398341	1.8142358435870518	0.061689824645134506	0.5823786138215536
A[C>G]G	EXT2	driver_val	0.1534596532320544	0.01536326633032929	0.01536326633032929	1.8135164406566553	0.029366385124750843	0.27755292133935794
T[C>G]A	BCOR	driver_val	0.09233257358781077	0.015390871405626515	0.015390871405626515	1.8127367904387368	0.01764887229862183	0.16701627487699972
svbnd	NCOR2	driver_val	0.1311227645011662	0.01541776646129461	0.01541776646129461	1.8119785370369013	0.025035630068570347	0.23720989893376204
T[C>A]G	FGFR3	driver_val	-0.0850715687082748	0.015433862111168978	0.015433862111168978	1.8115253841318042	-0.15391096549002437	-0.016232171926525235
C[T>A]G	CHD4	driver_val	0.11303960068010796	0.015444347385165074	0.015444347385165074	1.811230438480029	0.02155931863955471	0.2045198827206612
C[C>A]A	KDR	driver_val	0.6418202227060181	0.015484609628692886	0.015484609628692886	1.8100997388536317	0.12220717557497052	1.1614332698370657
C[T>C]C	TRRAP	driver_val	0.3198679129953199	0.01548991623595834	0.01548991623595834	1.8099509307468904	0.06089181734646254	0.5788440086441773
T[T>G]T	MAP2K1	driver_val	0.17775162524481258	0.015495968601623685	0.015495968601623685	1.8097812722679976	0.03382933249306058	0.3216739179965646
T[C>G]G	EZH2	driver_val	0.20149010344608292	0.015509544874934623	0.015509544874934623	1.8094009463001646	0.03832572493833217	0.36465448195383365
A[C>T]A	TRRAP	driver_val	0.3077210701502797	0.015514340620832623	0.015514340620832623	1.8092666777542736	0.05852049407537199	0.5569216462251875
G[T>A]T	RAC1	driver_val	0.21353829428108365	0.015517732541610412	0.015517732541610412	1.809171737756227	0.040603713735394786	0.3864728748267725
C[C>G]T	KMT2C	driver_val	0.03046482319807816	0.015525112322291505	0.015525112322291505	1.8089652490724815	0.00579103843746194	0.05513860795869438
C[T>C]G	FGFR3	driver_val	-0.10394740554813478	0.01559589092679113	0.01559589092679113	1.8069898108050562	-0.1881931291478377	-0.019701681948431846
T[C>G]G	BIRC6	driver_val	0.44911505469625995	0.015596100496201585	0.015596100496201585	1.8069839750225756	0.08512233092595956	0.8131077784665603
G[T>G]C	GPC3	driver_val	0.7255833537236157	0.015608460202965874	0.015608460202965874	1.8066399385993024	0.13745220750889453	1.313714499938337
T[C>T]A	SMO	driver_val	0.7152320482487722	0.015739585484473382	0.015739585484473382	1.8030067093452113	0.13475996420768932	1.295704132289855
C[T>G]A	TRRAP	driver_val	0.29825821717031314	0.015842489799993694	0.015842489799993694	1.80017656381818	0.05595781476790576	0.5405586195727206
G[T>A]G	FOXL2	driver_val	0.19670214968776567	0.015852291432061814	0.015852291432061814	1.7999079520978236	0.03688940029978974	0.35651489907574163
G[C>G]T	MPL	driver_val	-0.7059387598076657	0.015883323234792922	0.015883323234792922	1.7990586258675694	-1.2796558141981236	-0.132221705417208
A[C>A]A	NF2	driver_val	-0.08848092404221458	0.015897731965177353	0.015897731965177353	1.7986648294699	-0.16039931226302315	-0.016562535821406016
C[T>A]A	RAP1B	driver_val	-0.5264458970302387	0.01589938000091259	0.01589938000091259	1.7986198107381863	-0.9543543363205667	-0.09853745773991068
C[C>T]C	RET	driver_val	0.584746993815314	0.015919184653049714	0.015919184653049714	1.7980791796730566	0.10936042863395934	1.0601335589966687
Neg	SDHAF2	driver_val	0.27153397624348496	0.015927924190529474	0.015927924190529474	1.7978408200143658	0.050764432972476486	0.49230351951449347
G[T>A]T	TBL1XR1	driver_val	0.2698786588315997	0.015944225262567214	0.015944225262567214	1.797396578482253	0.05042098603981959	0.48933633162337986
T[T>A]G	RAC1	driver_val	0.2061295780723749	0.015955673892933838	0.015955673892933838	1.7970848485182922	0.03849263244293524	0.3737665237018145
G[T>A]G	BCL6	driver_val	0.455122295241752	0.015964248589337468	0.015964248589337468	1.7968515181633242	0.08495941104480242	0.8252851794387016
A[C>A]T	FGFR2	driver_val	0.10471279578426547	0.016059342523250718	0.016059342523250718	1.7942722389059775	0.019470438221326214	0.18995515334720472
G[C>A]A	ID3	driver_val	0.43889272201925456	0.016074470706845558	0.016074470706845558	1.7938633184274266	0.0815572629751748	0.7962281810633343
T[C>T]T	BCL2L12	driver_val	0.828797082471594	0.016083399537687004	0.016083399537687004	1.793622149342879	0.15395439852533033	1.5036397664178578
T[T>C]G	MPL	driver_val	-0.7920371033711259	0.01613054718622395	0.01613054718622395	1.792350900067521	-1.4372348625354137	-0.14683934420683808
C[C>A]A	PPM1D	driver_val	0.4932030832127729	0.016135955719603964	0.016135955719603964	1.7922053065874353	0.0914166951647491	0.8949894712607966
T[C>T]A	DDB2	driver_val	0.5519615724636115	0.016151694602201512	0.016151694602201512	1.7917819056687123	0.10224116247822218	1.0016819824490009
T[C>A]T	GNAS	driver_val	0.13434841412659915	0.016251770185493498	0.016251770185493498	1.7890993276130216	0.024782818633279843	0.24391400961991844
T[T>C]A	VHL	driver_val	0.06480952740027478	0.016268648822836528	0.016268648822836528	1.7886485154807146	0.01194685306828782	0.11767220173226173
G[C>A]G	ESR1	driver_val	0.1257511901478393	0.016275524910031192	0.016275524910031192	1.7884649958870278	0.023174113383034836	0.2283282669126438
G[C>G]T	GNAQ	driver_val	-0.40634811335715554	0.01628391865941914	0.01628391865941914	1.7882410756523563	-0.7378382078315583	-0.07485801888275279
T[C>G]G	NTHL1	driver_val	0.18889159310334105	0.01631231730992173	0.01631231730992173	1.787484339178927	0.03475697490578153	0.3430262113009006
C[C>G]G	CIC	driver_val	0.12427928704354053	0.016332458986744496	0.016332458986744496	1.7869484237153985	0.022848926347643767	0.2257096477394373
C[C>G]T	TSC1	driver_val	0.07001424087225401	0.016355133713088194	0.016355133713088194	1.7863459009050051	0.012860134619459937	0.1271683471250481
T[C>A]C	NFE2L2	driver_val	0.09682498614786135	0.01637765963798519	0.01637765963798519	1.7857481586761672	0.017768111818147067	0.17588186047757565
svbnd	ZFHX3	driver_val	0.1072887221753308	0.016396871231574104	0.016396871231574104	1.7852390139336811	0.019672619820807175	0.19490482452985441
T[T>A]A	MAP2K1	driver_val	0.15054561935105	0.01642110441613463	0.01642110441613463	1.7845976373686327	0.027576561700902835	0.27351467700119714
C[T>G]C	SF3B1	driver_val	-0.09741007646733682	0.016430171783286113	0.016430171783286113	1.7843578958380222	-0.17698352833400738	-0.017836624600666248
G[T>A]T	MPL	driver_val	-0.736406943439133	0.016433536268517356	0.016433536268517356	1.7842689723742928	-1.3379902302521605	-0.13482365662610551
A[T>C]C	NF2	driver_val	0.09570872845563992	0.016469157486923333	0.016469157486923333	1.7833286174750007	0.017496795207273486	0.17392066170400636
C[T>A]G	BTG2	driver_val	0.42141099689296746	0.016497174031694775	0.016497174031694775	1.7825904441226714	0.07694995264453741	0.7658720411413975
C[C>G]A	CASP3	driver_val	0.17888087705085576	0.01650543738054261	0.01650543738054261	1.7823729627338913	0.032652587264075744	0.3251091668376358
G[T>G]T	DDB2	driver_val	0.5314723295786138	0.01651322817253345	0.01651322817253345	1.7821680181683015	0.0969826473356516	0.9659620118215759
G[C>G]A	BTG2	driver_val	0.3968257930883856	0.01652977652760292	0.01652977652760292	1.7817330177827542	0.07236277618715631	0.7212888099896149
A[T>G]T	MAP2K1	driver_val	0.16677844919735474	0.016547562417095096	0.016547562417095096	1.7812659720860284	0.030390292683755676	0.3031666057109538
C[C>T]T	NFE2L2	driver_val	0.08955415910588602	0.01655169827946861	0.01655169827946861	1.781157439014396	0.01631571863456245	0.1627925995772096
SVMEI	CDK12	driver_val	0.07741089334228109	0.016560008035355876	0.016560008035355876	1.7809394568198664	0.014098497306752819	0.14072328937780937
C[T>A]A	GATA2	driver_val	0.4271727186816965	0.016566125447402845	0.016566125447402845	1.7807790542587216	0.07777930248593001	0.776566134877463
A[T>G]T	GNAS	driver_val	0.12455763207634363	0.01661773283154079	0.01661773283154079	1.7794282275985038	0.0226308536323188	0.22648441052036844
C[T>A]C	CTNNB1	driver_val	-0.06810614231050396	0.016623072677201815	0.016623072677201815	1.7792886963513361	-0.12384083380480015	-0.012371450816207774
C[C>A]T	PTPN11	driver_val	0.18596711762065898	0.01665303896438897	0.01665303896438897	1.778506501795272	0.03373885621889411	0.33819537902242386
C[T>A]T	RAP1B	driver_val	-0.5481930217027152	0.01665524807198171	0.01665524807198171	1.7784488943153185	-0.9969399164328004	-0.09944612697263
C[T>G]T	MPL	driver_val	-0.9164729855962302	0.01666124591500232	0.01666124591500232	1.7782925255115465	-1.666732618584554	-0.1662133526079066
G[T>G]G	CDH1	driver_val	-0.047871790699142006	0.01666175450118748	0.01666175450118748	1.7782792688317128	-0.08706164208991898	-0.008681939308365028
G[T>G]G	SF3B1	driver_val	-0.08930272960913326	0.01668537390236671	0.01668537390236671	1.7776640567997073	-0.16242555496449457	-0.01617990425377193
T[C>G]A	ELF3	driver_val	0.09717190408232555	0.016691152616172926	0.016691152616172926	1.7775136718552333	0.017601420763209252	0.17674238740144185
C[T>C]G	SRSF2	driver_val	-0.2810826950054488	0.016700435556166442	0.016700435556166442	1.7772722020755944	-0.5112705536732962	-0.05089483633760136
A[C>T]C	PTPN11	driver_val	0.14283671836693704	0.016712993509907865	0.016712993509907865	1.7769457554687587	0.025849550888389902	0.25982388584548416
C[T>A]A	BTG2	driver_val	0.4266297236914325	0.016726082372620292	0.016726082372620292	1.7766057687322425	0.07716638868522524	0.7760930586976398
C[C>A]A	RAP1B	driver_val	-0.5485202207387693	0.016741454226505595	0.016741454226505595	1.7762068202306884	-0.9978905070947692	-0.09914993438276926
C[C>G]T	GNA11	driver_val	-0.5453459999537378	0.016757592413216053	0.016757592413216053	1.7757883769207126	-0.9921818938558455	-0.09851010605163002
G[C>T]G	BTG2	driver_val	0.4165768925423954	0.016767725073833836	0.016767725073833836	1.775525855396256	0.07521786784985457	0.7579359172349363
A[C>T]A	PTPN11	driver_val	0.14899391190954403	0.016772769695820103	0.016772769695820103	1.7753952162078068	0.02689696921893492	0.27109085460015314
T[C>G]T	PRKAR1A	driver_val	0.3232146573219229	0.016788284353002073	0.016788284353002073	1.7749936834983204	0.058310386412120496	0.5881189282317253
T[C>G]T	GNA11	driver_val	-0.697686008398106	0.01681493592386143	0.01681493592386143	1.7743047832982854	-1.2696434685729523	-0.12572854822325974
T[C>A]G	PLCG1	driver_val	0.6583160058084837	0.016830912531672026	0.016830912531672026	1.7738923369816266	0.11855501299953919	1.1980769986174282
C[T>G]A	CTNNB1	driver_val	-0.06465106994713954	0.016846971875046357	0.016846971875046357	1.7734781491630054	-0.11766700783913625	-0.01163513205514282
n_mut	MAP2K1	driver_val	0.17199904521199424	0.016863150902472934	0.016863150902472934	1.7730612736197269	0.030933533465221152	0.31306455695876734
T[T>C]G	MTOR	driver_val	0.11716127879871129	0.01690803259434542	0.01690803259434542	1.771906923633963	0.021031831210792135	0.21329072638663044
T[T>G]G	GPC3	driver_val	0.7170590293454536	0.01693277416256753	0.01693277416256753	1.7712718838995847	0.12858815569193627	1.305529902998971
A[C>A]G	DAXX	driver_val	0.4046121756637672	0.016940753564779348	0.016940753564779348	1.7710672751300776	0.07253386994038474	0.7366904813871498
C[T>A]C	RAC1	driver_val	0.21845989888868664	0.01694769306001932	0.01694769306001932	1.770889410115171	0.03915148622603534	0.39776831155133796
A[T>G]A	FGFR2	driver_val	0.0958375505126602	0.016950959017432536	0.016950959017432536	1.7708057261218466	0.01717327880724115	0.17450182221807925
C[C>G]G	EXT2	driver_val	0.14748967116664582	0.016998927478265213	0.016998927478265213	1.7695784789137847	0.026376201649202666	0.26860314068408897
T[T>G]G	SMO	driver_val	0.5848917831287349	0.017062413998718266	0.017062413998718266	1.7679595246247641	0.10432258547582146	1.0654609807816484
T[C>A]C	ESR1	driver_val	0.14350677999367237	0.017071778331458638	0.017071778331458638	1.7677212369806017	0.025586205585251418	0.2614273544020933
svdup	MEN1	driver_val	0.17942617361105936	0.01709181703123382	0.01709181703123382	1.767211764974361	0.03196368274845557	0.32688866447366316
C[T>G]A	CD79B	driver_val	0.5889144978887064	0.017136448891701996	0.017136448891701996	1.7660791699578464	0.10471665603610536	1.0731123397413076
A[T>C]T	SRSF2	driver_val	-0.22478502995431546	0.01715027286795191	0.01715027286795191	1.7657289657609736	-0.40962337592232134	-0.03994668398630957
G[T>C]C	FGFR3	driver_val	-0.0989855412525572	0.017181733069242807	0.017181733069242807	1.764933032329675	-0.18040335161173565	-0.01756773089337875
n_mut	FOXA1	driver_val	0.2342446618388256	0.01718983841095442	0.01718983841095442	1.7647282057772102	0.04155917102607368	0.4269301526515775
T[T>A]T	EGFR	driver_val	-0.1021948128570357	0.017207495279245307	0.017207495279245307	1.7642823409198338	-0.18627178902057775	-0.01811783669349365
T[T>A]C	ESR1	driver_val	0.13390058161931903	0.017225737343788204	0.017225737343788204	1.763822179145456	0.023720815706347362	0.2440803475322907
G[T>C]G	VHL	driver_val	0.06641822813307059	0.017238863177387796	0.017238863177387796	1.763491377262243	0.011759713003276002	0.12107674326286519
T[C>G]A	FBXO11	driver_val	0.1347182345321413	0.017243813002280176	0.017243813002280176	1.7633666954283438	0.023847681786734368	0.24558878727754824
A[T>A]G	BTG2	driver_val	0.35844380259256103	0.017249653081359295	0.017249653081359295	1.7632196348728157	0.06343589616962392	0.6534517090154981
C[T>A]A	SDHAF2	driver_val	0.2779046462912155	0.017269909296377506	0.017269909296377506	1.7627099433929456	0.04914087302634848	0.5066684195560824
G[C>A]T	GNAQ	driver_val	-0.45343191055698884	0.017273285919389182	0.017273285919389182	1.762625038175756	-0.8266963901815597	-0.08016743093241796
T[C>G]T	CIC	driver_val	0.16591510862209394	0.017276829575686624	0.017276829575686624	1.762535950752511	0.02932969987708245	0.3025005173671054
T[C>G]G	KDM5C	driver_val	0.07400884104331452	0.017287655396275248	0.017287655396275248	1.7622639030537666	0.013077030499903615	0.13494065158672544
T[T>A]C	PLCG1	driver_val	0.7003732843868704	0.017299876671322236	0.017299876671322236	1.7619569928917322	0.12368973198022737	1.2770568367935136
T[C>G]T	FANCG	driver_val	0.2510301864985758	0.017304235863403614	0.017304235863403614	1.7618475739274624	0.04432523315018866	0.4577351398469629
G[C>G]G	BIRC6	driver_val	0.40582323981080864	0.017308428673852155	0.017308428673852155	1.7617423572690676	0.07164502011254709	0.7400014595090703
T[C>G]G	RPL10	driver_val	0.18384286672155242	0.017308917227328177	0.017308917227328177	1.7617300989012903	0.03245540438800931	0.33523032905509553
A[C>A]A	ERBB2	driver_val	0.07273312749330499	0.017325827838573095	0.017325827838573095	1.7613060053663787	0.01283116261608673	0.13263509237052323
T[C>G]C	SDHA	driver_val	0.08417377048841909	0.017335177422911165	0.017335177422911165	1.7610717090466983	0.014843661858454246	0.15350387911838392
A[C>T]G	BIRC6	driver_val	0.40589434871208707	0.017337855907710625	0.017337855907710625	1.7610046107251012	0.0715696216610911	0.7402190757630831
C[C>A]A	ACVR1	driver_val	0.23353659073762653	0.017375029391884966	0.017375029391884966	1.7600744520775518	0.04111465667463923	0.4259585248006138
A[T>G]T	MYCN	driver_val	-0.35014995739292254	0.017398948587608362	0.017398948587608362	1.759476995188457	-0.6387167483468629	-0.061583166438982206
T[T>G]A	DAXX	driver_val	0.4698568290249006	0.017418921904410384	0.017418921904410384	1.7589787279422788	0.0825678878469267	0.8571457702028745
C[T>A]A	GPC3	driver_val	0.7340681493672456	0.01742372771254099	0.01742372771254099	1.7588589244262782	0.1289718197573304	1.3391644789771608
C[C>T]A	MPL	driver_val	-0.6858814832444546	0.017442805409017645	0.017442805409017645	1.7583836641470187	-1.2513532905188884	-0.12040967597002084
A[C>T]G	NFE2L2	driver_val	0.08233828327672364	0.017452100726907758	0.017452100726907758	1.758152289094914	0.01444925463879744	0.15022731191464983
indels	NF2	driver_val	0.1332769651988282	0.017465156151501505	0.017465156151501505	1.7578275270929087	0.023375548157260798	0.24317838224039562
T[C>G]G	NOTCH2	driver_val	0.14733700965691182	0.017540795808328184	0.017540795808328184	1.7559507070175635	0.025759966223715527	0.26891405309010813
C[T>C]C	RECQL4	driver_val	0.7668977873699774	0.017567085420218394	0.017567085420218394	1.7553002869346748	0.1339347871960288	1.399860787543926
T[T>G]G	CBL	driver_val	0.25291058102163383	0.01756864845078713	0.01756864845078713	1.7552616473232758	0.044166655268446486	0.46165450677482117
T[C>G]A	MSH2	driver_val	0.12801485944987767	0.0176160089198302	0.0176160089198302	1.7540924784681422	0.022311425070357785	0.23371829382939757
G[C>A]T	U2AF1	driver_val	-0.5522903106932644	0.017626829578951935	0.017626829578951935	1.753825794347625	-1.008366753681594	-0.09621386770493495
C[T>G]A	DAXX	driver_val	0.45376718025039364	0.017643456226961042	0.017643456226961042	1.753416335685593	0.07899526896634562	0.8285390915344417
A[T>C]G	MPL	driver_val	-0.7292060558272985	0.017695814571679267	0.017695814571679267	1.7521294411732262	-1.3317443357458865	-0.12666777590871048
SVMEI	POLD1	driver_val	0.06299999448020419	0.017704078258234782	0.017704078258234782	1.751926679342637	0.010939716605023436	0.11506027235538493
del	EGFR	driver_val	-0.14033295273300386	0.017708743807430403	0.017708743807430403	1.7518122449562064	-0.25630236772972503	-0.02436353773628272
A[T>A]A	NFE2L2	driver_val	0.08567823040676319	0.017713576814165983	0.017713576814165983	1.7516937350374626	0.014871790276465416	0.15648467053706094
T[T>A]G	SOCS1	driver_val	0.2766249926164732	0.017721520137734977	0.017721520137734977	1.7514990274199584	0.04799982605897196	0.5052501591739744
del	POLQ	driver_val	0.8681637269051589	0.01774699264774723	0.01774699264774723	1.7508752306170094	0.1504826308724383	1.5858448229378794
A[T>G]G	IDH2	driver_val	-0.13121706782228273	0.01774957892027387	0.01774957892027387	1.7508119454128679	-0.23969216995287773	-0.022741965691687738
A[T>C]A	MAP2K1	driver_val	0.1484015963659813	0.017754960575232476	0.017754960575232476	1.7506802877091974	0.025714512726029815	0.2710886800059328
C[T>G]C	IDH1	driver_val	-0.07492888393495135	0.01776751861850504	0.01776751861850504	1.7503732207900087	-0.13688118286005396	-0.012976585009848746
A[T>C]C	TRRAP	driver_val	0.2928486607409554	0.017790943916916352	0.017790943916916352	1.749801009362218	0.050667321152089356	0.5350300003298214
A[C>T]G	RECQL4	driver_val	0.6388848565678634	0.01779162251816445	0.01779162251816445	1.7497844443526067	0.11053375905879825	1.1672359540769286
SVMEI	SPOP	driver_val	0.0643048962285874	0.017792211971423662	0.017792211971423662	1.7497700560045542	0.011125144361429688	0.1174846480957451
A[T>A]C	VHL	driver_val	0.054641143784721215	0.017796449694951946	0.017796449694951946	1.749666628684352	0.009451576125804759	0.09983071144363767
T[T>G]C	CDH1	driver_val	-0.04874520106235398	0.01781289373039647	0.01781289373039647	1.7492655230376617	-0.08906449080646903	-0.008425911318238923
G[T>C]C	TRRAP	driver_val	0.31477186234573085	0.017820336913152535	0.017820336913152535	1.7490840894046518	0.05439329505042373	0.5751504296410379
T[C>G]A	DDX3X	driver_val	0.1334665600199003	0.017881776007420656	0.017881776007420656	1.7475893495267731	0.02300396105629135	0.24392915898350923
A[T>C]C	MAP2K1	driver_val	0.15159379133512463	0.017947781083872846	0.017947781083872846	1.7459892363668355	0.026056031989691808	0.27713155068055745
G[C>G]C	TBL1XR1	driver_val	0.25310521330267505	0.017952716051668944	0.017952716051668944	1.7458698380594737	0.04349486176860251	0.4627155648367476
T[C>A]G	FES	driver_val	0.649502901437396	0.017989090894994324	0.017989090894994324	1.7449907838064025	0.11144342251066996	1.187562380364122
T[T>A]T	RECQL4	driver_val	0.7688638793521928	0.01799194699743216	0.01799194699743216	1.744921836960855	0.1319078660945744	1.405819892609811
T[C>A]A	CEBPA	driver_val	-0.25480177569280194	0.01799982148452995	0.01799982148452995	1.7447318020449174	-0.46590369513566277	-0.04369985624994113
T[T>A]A	CD79B	driver_val	0.5721684695185612	0.018004531442191305	0.018004531442191305	1.7446181764153634	0.09811051057531267	1.0462264284618097
G[T>G]C	ERBB3	driver_val	0.09533872186587745	0.018026248582314535	0.018026248582314535	1.7440946442989909	0.016332948973062242	0.17434449475869268
T[C>G]T	PPP6C	driver_val	0.20541905986456466	0.018057479686912535	0.018057479686912535	1.7433428650107559	0.0351451896376935	0.3756929300914358
C[T>C]T	RAC1	driver_val	0.22816444980999928	0.018072085263646766	0.018072085263646766	1.7429917330923446	0.03901273876015279	0.4173161608598458
G[C>A]A	MTOR	driver_val	0.1017148590834351	0.018077045428565575	0.018077045428565575	1.7428725505711697	0.01738810614993666	0.18604161201693353
T[T>A]C	DDB2	driver_val	0.4389291549751286	0.01808122849524646	0.01808122849524646	1.74277206553204	0.07502152996274708	0.80283677998751
T[C>G]A	KLF6	driver_val	0.2428046672784521	0.01812036217462335	0.01812036217462335	1.7418331262580744	0.041431787466674114	0.44417754709023005
C[T>A]G	U2AF1	driver_val	-0.508365448136155	0.018130021887866277	0.018130021887866277	1.7416016715926432	-0.930019502871363	-0.08671139340094702
T[T>C]T	GPC3	driver_val	0.7720033611946749	0.01813930139553916	0.01813930139553916	1.7413794430700122	0.13162844792184913	1.4123782744675006
T[C>T]T	BTG2	driver_val	0.4692066089598645	0.018161957891304367	0.018161957891304367	1.7408373355750655	0.07992462355014884	0.8584885943695801
T[T>G]G	MPL	driver_val	-0.7101887882285264	0.018175843739556732	0.018175843739556732	1.7405054196475502	-1.299474751484258	-0.12090282497279481
C[C>G]T	JAK2	driver_val	-0.27082900154240874	0.01817868844236117	0.01817868844236117	1.7404374535008833	-0.4955574859021331	-0.046100517182684375
A[C>A]A	CTNNB1	driver_val	-0.058704346897133886	0.018212473938498615	0.018212473938498615	1.7396310566838251	-0.10743024380365129	-0.009978449990616471
T[C>G]C	BCL6	driver_val	0.4749254108901702	0.018316799778787963	0.018316799778787963	1.7371504018373307	0.08037278645513463	0.8694780353252058
C[T>G]T	BTG2	driver_val	0.5207351414275795	0.018342698947792113	0.018342698947792113	1.7365367618015195	0.08802908443429508	0.953441198420864
A[C>A]C	FGFR2	driver_val	0.09149020970585663	0.018416537958403454	0.018416537958403454	1.7347920075200063	0.015418099382619177	0.16756232002909408
A[T>G]A	CTNNB1	driver_val	-0.061709382798247	0.018417430800815662	0.018417430800815662	1.7347709532298514	-0.11301977819280262	-0.010398987403691384
A[T>G]C	GPC3	driver_val	0.6930361020846961	0.01842079447845587	0.01842079447845587	1.7346916428596568	0.1167707423258556	1.2693014618435368
A[T>G]T	EGFR	driver_val	-0.10208534178831401	0.018420823472931083	0.018420823472931083	1.7346909592772688	-0.1869701849090087	-0.0172004986676193
C[T>C]T	RECQL4	driver_val	0.789761898733813	0.018431037275858115	0.018431037275858115	1.7344502225397522	0.1330106946169307	1.4465131028506952
T[T>G]C	NF2	driver_val	0.09269188411484926	0.018438360547109588	0.018438360547109588	1.7342776970023897	0.015606223048803047	0.16977754518089547
svdup	JAK2	driver_val	0.5606601183906688	0.018440693266828817	0.018440693266828817	1.7342227559343053	0.09438717490916271	1.0269330618721748
G[C>G]T	IDH2	driver_val	-0.1333660639234505	0.01845560423341639	0.01845560423341639	1.7338717315063756	-0.24429407343808157	-0.022438054408819394
SNV	IDH2	driver_val	-0.1475147923225691	0.018467790155485574	0.018467790155485574	1.7335850688638268	-0.2702238602033519	-0.024805724441786303
T[C>T]C	PPM1D	driver_val	0.48691991030212495	0.018508990907231144	0.018508990907231144	1.7326172579282053	0.08173685265438513	0.8921029679498648
T[C>G]C	BIRC6	driver_val	0.473789291110499	0.018541846911107836	0.018541846911107836	1.7318470089534672	0.07942230672278772	0.8681562754982103
T[C>A]A	RAC1	driver_val	0.22360669671822261	0.018543000407539638	0.018543000407539638	1.731819992143551	0.037481838373034204	0.409731555063411
G[T>G]A	SOCS1	driver_val	0.2660139833782788	0.018544504254595032	0.018544504254595032	1.7317847720615265	0.04458748052592032	0.4874404862306373
A[T>G]C	SETBP1	driver_val	0.4896881234689313	0.01855936916550766	0.01855936916550766	1.731436789571632	0.08202667017244147	0.8973495767654212
A[T>G]A	NFE2L2	driver_val	0.08845822539360043	0.01856732868331866	0.01856732868331866	1.7312505745340887	0.014812472509961774	0.1621039782772391
A[T>G]T	BTG2	driver_val	0.4462964646274725	0.018575410125924723	0.018575410125924723	1.731061588686651	0.07470752550397686	0.8178854037509682
A[T>A]T	LYN	driver_val	0.7428441635067317	0.01859961760305699	0.01859961760305699	1.73049598452345	0.12422068533501973	1.3614676416784435
SVMEI	MSH6	driver_val	0.049840815732511236	0.018629838668846366	0.018629838668846366	1.7297909060019407	0.008323883449378788	0.09135774801564368
C[C>T]G	IDH2	driver_val	-0.12589227911034262	0.018725837577071164	0.018725837577071164	1.7275587478893792	-0.23084466585383945	-0.02093989236684579
T[C>A]T	ERBB3	driver_val	0.1114193636395078	0.018752635332915556	0.018752635332915556	1.7269376916632149	0.01851155114784578	0.20432717613116982
C[T>A]A	CDKN1B	driver_val	0.08910354202279416	0.018758939845302185	0.018758939845302185	1.726791709258937	0.014799977239643963	0.16340710680594436
T[T>G]T	DAXX	driver_val	0.5148038465317792	0.01880077138372615	0.01880077138372615	1.725824331543606	0.085356688784618	0.9442510042789405
G[T>A]A	GNA11	driver_val	-0.571826831247094	0.018805780379991015	0.018805780379991015	1.725708640029838	-1.0488624583168114	-0.09479120417737658
G[T>A]T	KDM6A	driver_val	0.11984773596605787	0.0188064261629229	0.0188064261629229	1.7256937267881205	0.01986650401824254	0.21982896791387319
A[T>C]T	MTOR	driver_val	0.09460194190696995	0.01882226365695168	0.01882226365695168	1.7253281474015967	0.015671115098436966	0.17353276871550294
SVMEI	MYCN	driver_val	-0.28060396912560565	0.01886583325050532	0.01886583325050532	1.7243240084802205	-0.5148108536168493	-0.046397084634361985
A[C>T]T	GNA11	driver_val	-0.5651464690972497	0.01886755265614507	0.01886755265614507	1.7242844292925026	-1.0368543636978422	-0.09343857449665721
T[T>A]C	FOXL2	driver_val	0.18823392734519315	0.01887792107336679	0.01887792107336679	1.7240458339827185	0.03110798878195084	0.3453598659084355
ins	GNA11	driver_val	-0.7267727293357366	0.018910534416268266	0.018910534416268266	1.723296197714622	-1.333603478202344	-0.11994198046912907
C[C>G]G	SBDS	driver_val	0.2076497804355228	0.018919919547728824	0.018919919547728824	1.7230807146600038	0.034255550104974386	0.3810440107660712
C[C>G]G	SDHA	driver_val	0.0692122312145289	0.018931909933639822	0.018931909933639822	1.7228055703046286	0.011411982803984637	0.12701247962507314
G[C>G]A	PTPN11	driver_val	0.13477739996492566	0.018943431367469097	0.018943431367469097	1.722541351152108	0.02221174814218653	0.2473430517876648
C[C>A]C	U2AF1	driver_val	-0.5778609701028706	0.0189436557342294	0.0189436557342294	1.7225362073813206	-1.0604895053257501	-0.09523243487999117
C[C>T]G	BTG2	driver_val	0.3748001731095029	0.018955347586937763	0.018955347586937763	1.7222682474440882	0.06173700238500213	0.6878633438340037
C[C>T]C	MPL	driver_val	-0.6976982649751967	0.019022954192157274	0.019022954192157274	1.7207220378862202	-1.2808016842215415	-0.11459484572885192
SNV	VHL	driver_val	0.06297951559970072	0.019052376303828028	0.019052376303828028	1.7200508493175908	0.010331256556834673	0.11562777464256677
T[T>C]T	MTOR	driver_val	0.11419930575263325	0.01914884614049962	0.01914884614049962	1.7178573903591463	0.01865663806782311	0.20974197343744339
A[C>G]T	SF3B1	driver_val	-0.08772498747244402	0.01915482371087939	0.01915482371087939	1.7177218406396406	-0.1611220722123805	-0.014327902732507544
SVMEI	LEF1	driver_val	0.21416429329834535	0.019214180415820382	0.019214180415820382	1.716378135710583	0.03489052524517505	0.39343806135151566
C[C>G]A	LATS2	driver_val	0.1205476534037107	0.01923254455678068	0.01923254455678068	1.7159632527422068	0.01962361651616877	0.22147169029125263
T[C>G]G	FGFR4	driver_val	0.396817210605839	0.019256151349028954	0.019256151349028954	1.71543050926243	0.06453174319651833	0.7291026780151597
T[C>G]A	IKZF3	driver_val	0.3340827605123199	0.019281415931838883	0.019281415931838883	1.7148610768229668	0.05427110916231509	0.6138944118623246
A[C>G]G	DAXX	driver_val	0.40225062368061704	0.0192828718924256	0.0192828718924256	1.7148282840146638	0.06534078799845772	0.7391604593627763
SVMEI	PTPRD	driver_val	0.05513752942244372	0.019369141459051675	0.019369141459051675	1.7128896290413311	0.008923489308710578	0.10135156953617687
A[C>A]T	ESR1	driver_val	0.14199091180028756	0.01939422580904521	0.01939422580904521	1.7123275521593293	0.022955264029033112	0.26102655957154197
G[T>C]A	GNAQ	driver_val	-0.45829381024698235	0.01947141508135074	0.01947141508135074	1.710602485064974	-0.8427408058221777	-0.07384681467178694
C[C>G]T	NBN	driver_val	0.07939121501841565	0.0194725968289669	0.0194725968289669	1.710576127920772	0.012791994320910785	0.14599043571592052
T[C>A]T	RAC1	driver_val	0.23730361326982913	0.01948889133561621	0.01948889133561621	1.7102128658859226	0.03820913838810422	0.436398088151554
T[C>A]A	FGFR2	driver_val	0.10571374365439418	0.019494255752778692	0.019494255752778692	1.710093340554542	0.017017454807280966	0.1944100325015074
G[C>G]A	GPC3	driver_val	0.6692890694740449	0.019551410409484937	0.019551410409484937	1.7088219077841045	0.10747655330412498	1.2311015856439647
A[T>C]A	CDH1	driver_val	0.04762708620620139	0.019554423460766645	0.019554423460766645	1.7087549841863483	0.007647120597755935	0.08760705181464684
A[C>A]T	MTOR	driver_val	0.11038304904863	0.019623310633188777	0.019623310633188777	1.70722772129682	0.017671104018991246	0.20309499407826875
T[T>G]G	PPM1D	driver_val	0.4427009043530523	0.01970955976673006	0.01970955976673006	1.7053230760257365	0.07060963582679541	0.8147921728793093
del	XPO1	driver_val	0.24769926232369108	0.019733900594928716	0.019733900594928716	1.7047870637886455	0.03946609660505088	0.45593242804233125
T[C>G]A	TNFAIP3	driver_val	0.15266013930288852	0.01975249610474116	0.01975249610474116	1.7043780151758703	0.024304018515059617	0.28101626009071745
T[T>G]A	WAS	driver_val	0.420363603948234	0.01976260374176043	0.01976260374176043	1.7041558372694325	0.06689426263355752	0.7738329452629105
T[C>A]T	MAP2K1	driver_val	0.17435564611571766	0.019764051092598822	0.019764051092598822	1.7041240320744113	0.027744235435149894	0.32096705679628545
G[T>A]T	NFE2L2	driver_val	0.09172534504494075	0.019802197378300225	0.019802197378300225	1.7032866149748145	0.01457181964899755	0.16887887044088395
C[C>G]A	KLF4	driver_val	-0.28238334466833515	0.01980921588067577	0.01980921588067577	1.703132715043757	-0.5199197913496502	-0.04484689798702016
C[T>G]T	EGFR	driver_val	-0.1174033351126671	0.019920327231719177	0.019920327231719177	1.7007035316872863	-0.216250156678208	-0.018556513547126202
T[C>G]A	RPL10	driver_val	0.23102394809101426	0.019930861867394428	0.019930861867394428	1.7004739207596016	0.03649856640152352	0.42554932978050497
A[C>G]T	FGFR2	driver_val	0.09277153811446953	0.01993570711892399	0.01993570711892399	1.700368355316345	0.01465355092393332	0.17088952530500573
T[C>T]A	BTG2	driver_val	0.48741184841867674	0.019964937002636213	0.019964937002636213	1.699732055840324	0.07689126207980196	0.8979324347575515
C[T>C]T	VHL	driver_val	0.06480825047353601	0.019965569471261185	0.019965569471261185	1.6997182980567103	0.010223494358171069	0.11939300658890095
G[C>G]A	TMEM127	driver_val	0.27210914333493746	0.020048153589592794	0.020048153589592794	1.6979256191922476	0.04277251390146275	0.5014457727684122
G[C>G]A	ERBB3	driver_val	0.08952658543242872	0.020074094473105146	0.020074094473105146	1.6973640362960294	0.014056823100522323	0.16499634776433514
C[C>T]G	CTNNB1	driver_val	0.05753119036836499	0.020086490484469848	0.020086490484469848	1.6970959366401128	0.009028299960178524	0.10603408077655145
T[C>A]C	BTG2	driver_val	0.4214785373721426	0.020152155425997638	0.020152155425997638	1.695678495946981	0.06595466225178948	0.7770024124924957
T[C>G]A	FANCF	driver_val	0.41345503336226047	0.020162239506566808	0.020162239506566808	1.6954612305932573	0.06467090213526477	0.7622391645892561
A[C>A]G	NF2	driver_val	-0.08217613166222154	0.02018959068431955	0.02018959068431955	1.6948724856796058	-0.1515138172305845	-0.012838446093858577
G[C>A]T	SMO	driver_val	0.62421350591723	0.02022504838941882	0.02022504838941882	1.694110430643629	0.09737185014830563	1.1510551616861544
C[T>G]A	SOCS1	driver_val	0.2755413912205348	0.020254866159839752	0.020254866159839752	1.6934706222031821	0.04292658305323918	0.5081561993878304
C[C>T]T	DDB2	driver_val	0.4273920192801417	0.02025611503631256	0.02025611503631256	1.6934438452580243	0.06657978491164163	0.7882042536486418
A[C>A]A	LYN	driver_val	0.6456967865600082	0.02027845131034614	0.02027845131034614	1.6929652156628312	0.10049034481305397	1.1909032283069623
A[T>G]A	IDH2	driver_val	-0.13134822480858696	0.02041659075970533	0.02041659075970533	1.6900167763460667	-0.24237674737117143	-0.020319702246002477
T[T>A]G	FGFR2	driver_val	0.09445643584237962	0.020484489579728694	0.020484489579728694	1.6885748530664166	0.0145694539324282	0.17434341775233103
indels	EGFR	driver_val	-0.1297703408807007	0.020524411310865222	0.020524411310865222	1.6877292906328476	-0.23955895260357568	-0.0199817291578257
T[C>G]T	SMARCD1	driver_val	0.18542862814409197	0.02054017394131179	0.02054017394131179	1.6873958829669768	0.028532282908112022	0.34232497338007195
T[T>G]A	MAP2K1	driver_val	0.15338145463248898	0.020555856136630034	0.020555856136630034	1.6870644304539963	0.023585014279936117	0.28317789498504187
A[T>C]T	FOXL2	driver_val	0.17055943335354015	0.02072189777844546	0.02072189777844546	1.6835704730115353	0.02603726954525934	0.31508159716182094
T[T>C]G	MAP2K1	driver_val	0.1611867202877898	0.020724001770932813	0.020724001770932813	1.6835263792730502	0.024604189406835092	0.29776925116874453
A[C>A]G	LEF1	driver_val	0.2126745243667753	0.02074531878415448	0.02074531878415448	1.6830798871721746	0.03243329122508051	0.3929157575084701
T[C>G]T	AR	driver_val	0.21380338449883177	0.020771793631151714	0.020771793631151714	1.682526000793776	0.03256775747509763	0.39503901152256593
A[C>T]G	DDB2	driver_val	0.3945574158123804	0.02077232822846368	0.02077232822846368	1.6825148236330973	0.06009984409297203	0.7290149875317888
A[C>G]T	CDKN1B	driver_val	0.08246925678193086	0.02080925453286196	0.02080925453286196	1.6817434776001676	0.01254163820120506	0.15239687536265667
T[T>A]T	FOXL2	driver_val	0.20529681236951586	0.02082228717710886	0.02082228717710886	1.6814715681087844	0.031203039114895553	0.3793905856241362
A[C>G]A	H3F3A	driver_val	-0.3006411446051937	0.020835620858771026	0.020835620858771026	1.681193553928999	-0.5556145163871425	-0.04566777282324486
G[C>T]G	IDH2	driver_val	-0.13492832569240396	0.020843899439276135	0.020843899439276135	1.6810210307400117	-0.24936828813615775	-0.02048836324865015
G[T>A]G	ATP1A1	driver_val	0.5632375657106096	0.02086102707275622	0.02086102707275622	1.6806643133088222	0.08546145304054603	1.0410136783806732
G[T>C]T	BCL2L12	driver_val	0.7293797999248683	0.020874446032173716	0.020874446032173716	1.680385041035374	0.11060565287359148	1.3481539469761452
Neg	MYCN	driver_val	-0.30851673748868946	0.020959801187742627	0.020959801187742627	1.6786128411289507	-0.5704235427713245	-0.046609932206054416
A[T>G]G	MAP2K1	driver_val	0.13990135021487615	0.020959998133443347	0.020959998133443347	1.6786087603636588	0.02113576139246187	0.25866693903729043
T[C>G]G	RAD17	driver_val	0.13730606778780707	0.020964459719976382	0.020964459719976382	1.6785163254214626	0.02073961896288136	0.2538725166127328
G[T>A]C	GPC3	driver_val	0.6988746677055063	0.020977153969524927	0.020977153969524927	1.6782534341202364	0.1055039227436737	1.2922454126673388
svdel	BCL2L12	driver_val	1.747279710828592	0.02099453749803886	0.02099453749803886	1.6778936882688154	0.26357281915294206	3.2309866025042417
A[C>T]C	RET	driver_val	0.5612215590480522	0.02102827440448052	0.02102827440448052	1.6771963643731227	0.08453364958369325	1.037909468512411
G[C>A]A	TRRAP	driver_val	0.27209600121466976	0.02104227634123725	0.02104227634123725	1.6769072802519907	0.040959107723018	0.5032328947063215
A[T>G]G	BTG2	driver_val	0.38085540189128403	0.02106200098454699	0.02106200098454699	1.676500371267076	0.05728122336934777	0.7044295804132203
G[T>G]T	GPC3	driver_val	0.8082732336588734	0.021068673517391688	0.021068673517391688	1.6763628066895677	0.12152988355639671	1.49501658376135
T[C>T]C	SRSF2	driver_val	-0.2633866377620406	0.021132028307159288	0.021132028307159288	1.6750588162306574	-0.4872812557957377	-0.03949201972834343
T[T>A]G	CHD4	driver_val	0.10507533253979459	0.021134040228770995	0.021134040228770995	1.6750174702297205	0.015753532557609154	0.19439713252198004
G[C>T]T	GPC3	driver_val	0.7442701729877534	0.021135799781189596	0.021135799781189596	1.6749813137689304	0.11157687406531036	1.3769634719101966
G[T>G]C	GATA3	driver_val	0.06387233483723653	0.021142540824276038	0.021142540824276038	1.6748428221537157	0.009572549203081537	0.11817212047139153
G[T>G]A	BTG2	driver_val	0.38309468216451387	0.02116670438407134	0.02116670438407134	1.6743467555483422	0.057353412411478066	0.7088359519175497
A[C>T]G	APC	driver_val	-0.03349391537989115	0.021171233078648984	0.021171233078648984	1.6742538465787198	-0.061974429006053496	-0.005013401753728809
A[T>G]T	RAC1	driver_val	0.21781578759755765	0.021172308109938632	0.021172308109938632	1.6742317945658762	0.03260133604309437	0.40303023915202096
A[T>C]C	FGFR3	driver_val	-0.08905295582553562	0.021180183399920977	0.021180183399920977	1.6740702836417152	-0.1647816284366616	-0.013324283214409635
G[C>T]G	CBL	driver_val	0.24653086430665652	0.021193246389322462	0.021193246389322462	1.6738025128040859	0.036865241407004506	0.45619648720630857
C[T>G]C	MYCN	driver_val	-0.3255638810193669	0.02120237802974432	0.02120237802974432	1.673615426463851	-0.602463808293136	-0.0486639537455979
T[T>C]T	MPL	driver_val	-0.753813459793876	0.02122832335783743	0.02122832335783743	1.6730843056547253	-1.3950786586990245	-0.1125482608887276
A[C>A]T	DAXX	driver_val	0.46202106684944666	0.021231959492048234	0.021231959492048234	1.6730099230589872	0.06897109322073369	0.8550710404781596
G[C>G]T	CHD4	driver_val	0.1032715494467356	0.02126374419677688	0.02126374419677688	1.672360260940305	0.015394929078455785	0.19114816981501542
G[T>A]T	SMO	driver_val	0.5764158585549362	0.02129519007117821	0.02129519007117821	1.6717184792579722	0.08580858099473532	1.067023136115137
A[C>A]T	GNA11	driver_val	-0.596411522841871	0.021319359239887817	0.021319359239887817	1.6712258523078845	-1.104132416339235	-0.088690629344507
C[C>T]A	IDH2	driver_val	-0.12842420908599556	0.021328267371759163	0.021328267371759163	1.6710444235682604	-0.23775833257484308	-0.019090085597148032
A[T>G]C	MYD88	driver_val	0.3399326800195726	0.021387807022129755	0.021387807022129755	1.6698337431055605	0.05039785030235666	0.6294675097367886
A[T>A]A	TBL1XR1	driver_val	0.2363455657230293	0.021454650729867734	0.021454650729867734	1.6684785511534865	0.03493679498746308	0.4377543364585955
A[T>C]C	SRSF2	driver_val	-0.24279590815736046	0.021461000837603474	0.021461000837603474	1.6683500284971353	-0.44971160841942837	-0.03588020789529256
G[T>G]G	IDH2	driver_val	-0.12888240434611326	0.02147216741445893	0.02147216741445893	1.6681241153853446	-0.23872806692679405	-0.01903674176543245
G[T>G]G	TMEM127	driver_val	0.2716676269277303	0.021501698683504773	0.021501698683504773	1.6675272284690124	0.040074593837165606	0.503260660018295
T[C>T]A	ESR1	driver_val	0.15966927851452367	0.021547737262584396	0.021547737262584396	1.666598328564427	0.02350535721235733	0.29583319981669
svbnd	NF1	driver_val	0.08966686686478029	0.021601314736939204	0.021601314736939204	1.665519815255485	0.013168785088054608	0.16616494864150597
A[C>G]T	BIRC6	driver_val	0.42211900265226	0.02161234115349564	0.02161234115349564	1.6652981856862723	0.061963528840461746	0.7822744764640582
A[T>G]A	BTG2	driver_val	0.3880973962837888	0.021636346562657203	0.021636346562657203	1.6648160708126944	0.056908774719756694	0.7192860178478209
C[C>G]G	PTPN11	driver_val	0.12202405121895671	0.021673133447087815	0.021673133447087815	1.6640782949376112	0.017863823307818744	0.22618427913009467
G[C>G]G	ID3	driver_val	0.39128742279115947	0.0216984013245354	0.0216984013245354	1.6635722625343672	0.05721859791475198	0.725356247667567
G[T>A]G	CHD4	driver_val	0.10508733253857994	0.021713376067978796	0.021713376067978796	1.663272645743996	0.015356865337652154	0.19481779973950772
G[T>G]A	TMEM127	driver_val	0.2696348587860328	0.0217167198410811	0.0217167198410811	1.6632057712792019	0.03939704749230005	0.4998726700797656
T[T>A]A	RAC1	driver_val	0.19552896629732683	0.021741917466325363	0.021741917466325363	1.6627021571990124	0.02853724420806711	0.3625206883865866
T[C>T]A	SOCS1	driver_val	0.32670399404656086	0.021759834378799872	0.021759834378799872	1.6623444145182986	0.04764410205179598	0.6057638860413257
T[C>G]A	RAD17	driver_val	0.1753124941183494	0.021790584404096456	0.021790584404096456	1.6617311222057467	0.025531308564057525	0.32509367967264124
C[T>G]A	GPC3	driver_val	0.6931916649100617	0.021852282096357326	0.021852282096357326	1.6605032017095065	0.10067453504289137	1.285708794777232
C[C>G]T	APC	driver_val	0.0344698529760471	0.021857372892981737	0.021857372892981737	1.660402038481702	0.005005035413250557	0.06393467053884364
A[T>G]T	WAS	driver_val	0.434059251421126	0.021997748241486106	0.021997748241486106	1.6576217726481235	0.06263175578973085	0.8054867470525211
G[C>G]G	SOCS1	driver_val	0.24236150909159423	0.02203155202525323	0.02203155202525323	1.6569549076489931	0.034918255942090526	0.44980476224109794
SVMEI	CASP9	driver_val	0.08676972383639063	0.022047661353859382	0.022047661353859382	1.6566374703675188	0.01249234622007199	0.16104710145270928
A[T>G]G	LYN	driver_val	0.6550969556157471	0.022082437350327166	0.022082437350327166	1.6559529930181163	0.09416838562595631	1.216025525605538
T[C>T]T	IDH1	driver_val	-0.07897825503019545	0.022108276578553472	0.022108276578553472	1.6554451109534685	-0.14661673869991404	-0.011339771360476855
A[T>G]A	FES	driver_val	0.6689716398979784	0.022160352528537586	0.022160352528537586	1.6544233350997086	0.0958275459411071	1.2421157338548496
C[C>G]G	GNA11	driver_val	-0.4957597301996323	0.022163015404427038	0.022163015404427038	1.6543711516867547	-0.9205123202724581	-0.07100714012680653
T[T>A]A	BIRC6	driver_val	0.42813795697529894	0.022188690061996308	0.022188690061996308	1.6538683361474034	0.06125112951794304	0.7950247844326548
svdup	MAPK1	driver_val	0.6710449098555252	0.02222162714559062	0.02222162714559062	1.6532241436634432	0.09586048349682985	1.2462293362142205
indels	RAD21	driver_val	0.43408206906224756	0.022248526203028272	0.022248526203028272	1.65269875246244	0.0619348318137557	0.8062293063107394
T[C>G]G	PRKAR1A	driver_val	0.25402110226746644	0.02226078350000077	0.02226078350000077	1.652459554119069	0.03622376802271851	0.47181843651221433
A[C>A]C	H3F3A	driver_val	-0.2911080169746663	0.022265986792068926	0.022265986792068926	1.6523580528860626	-0.5407133296716767	-0.0415027042776559
T[C>T]C	MTOR	driver_val	0.11147124935745152	0.022307496053130593	0.022307496053130593	1.6515491751817621	0.01586259394724486	0.2070799047676582
T[T>A]C	PTPN11	driver_val	0.13435041669377018	0.02232206272448754	0.02232206272448754	1.6512656758424031	0.019105817567400984	0.24959501582013938
A[T>C]G	TRRAP	driver_val	0.28678934104110687	0.02235554392920864	0.02235554392920864	1.650614758916949	0.040722538159057936	0.5328561439231558
G[C>T]C	MTOR	driver_val	0.11468581872101566	0.022357033903513485	0.022357033903513485	1.6505858145952224	0.016283674130848108	0.2130879633111832
n_mut	MTOR	driver_val	0.11569047701427194	0.022388660852041015	0.022388660852041015	1.6499718823906904	0.016402926482071256	0.21497802754647263
A[C>G]C	CHD4	driver_val	0.09664543952064009	0.022420468303316097	0.022420468303316097	1.6493553204019744	0.013683027044882001	0.17960785199639817
C[C>A]A	GATA3	driver_val	0.06832271872789636	0.022462015371007414	0.022462015371007414	1.6485512798982285	0.00965498674604929	0.12699045070974344
C[C>T]G	FLT3	driver_val	0.2598561398431151	0.02247877494533103	0.02247877494533103	1.6482273607622284	0.03669364471369707	0.48301863497253317
G[T>G]C	PPM1D	driver_val	0.433003733797635	0.022486329631961	0.022486329631961	1.6480814272087487	0.06112252912245969	0.8048849384728103
T[C>G]C	ELF3	driver_val	0.07807027995179687	0.022573954883343742	0.022573954883343742	1.646392347278179	0.010976775610807024	0.1451637842927867
T[C>G]A	MSH6	driver_val	0.0683873433195675	0.022630126501343394	0.022630126501343394	1.6453130183527467	0.009590915781974574	0.12718377085716043
indels	FOXL2	driver_val	0.2642110367903619	0.02273464971788959	0.02273464971788959	1.6433117327612519	0.03687874146394135	0.49154333211678247
T[T>A]T	NRAS	driver_val	0.06315164031809431	0.022805926567754098	0.022805926567754098	1.6419522783851956	0.008786235582184707	0.11751704505400391
C[C>G]T	FANCG	driver_val	0.1875599999665225	0.02282606439654747	0.02282606439654747	1.6415689618432077	0.02607117064705447	0.34904882928599057
C[T>G]C	GNA11	driver_val	-0.5858666131363521	0.022828928717946555	0.022828928717946555	1.6415144679578824	-1.0903073487221935	-0.0814258775505109
A[C>T]C	A1CF	driver_val	0.679722046755418	0.022861977181854513	0.022861977181854513	1.6408862130467166	0.09432821793262502	1.265115875578211
T[T>G]A	NFE2L2	driver_val	0.09128308921236877	0.022898971373580542	0.022898971373580542	1.6401840258178102	0.012646448917729869	0.16991972950700768
C[C>G]T	RAD21	driver_val	0.2837267473115989	0.02298505678375773	0.02298505678375773	1.6385544190034178	0.03915370092393394	0.5282997936992639
G[T>A]A	RAP1B	driver_val	-0.47893333909634506	0.023001607777472885	0.023001607777472885	1.638241806396287	-0.8918248199192935	-0.06604185827339665
A[C>G]C	MAP3K1	driver_val	0.057688007360273845	0.023017108617607255	0.023017108617607255	1.6379492328472105	0.007949176668082647	0.10742683805246504
G[C>G]G	SDHAF2	driver_val	0.2316913978525387	0.023018701811645656	0.023018701811645656	1.6379191729710705	0.0319238233511539	0.4314589723539235
G[T>A]A	NFE2L2	driver_val	0.08695963849651242	0.023027798255237934	0.023027798255237934	1.637747584020652	0.011976837176561131	0.16194243981646372
A[T>C]G	GNAQ	driver_val	-0.4037454067046821	0.023031612833432528	0.023031612833432528	1.6376756486560726	-0.7518931830569736	-0.055597630352390626
C[C>G]G	FGFR2	driver_val	0.08269551982172278	0.023043227513053707	0.023043227513053707	1.637456692221825	0.011381514002543267	0.1540095256409023
SVMEI	WRN	driver_val	0.06586772635186938	0.023060287741595523	0.023060287741595523	1.6371352779690083	0.00905840751552972	0.12267704518820904
C[T>A]C	MYCN	driver_val	-0.3237944152749794	0.023113691795544074	0.023113691795544074	1.6361306820249157	-0.6031679765844995	-0.044420853965459195
A[T>A]T	GPC3	driver_val	0.7158416914565537	0.02317335051969378	0.02317335051969378	1.6350111691873346	0.09793705441883127	1.3337463284942763
C[T>C]A	MPL	driver_val	-0.7411880570073315	0.02319946502699961	0.02319946502699961	1.6345220296996528	-1.3810927435941456	-0.10128337042051727
G[T>G]G	LYN	driver_val	0.6578538011659216	0.023212300634507275	0.023212300634507275	1.6342818132986983	0.0898427969633141	1.2258648053685293
T[T>G]T	SETBP1	driver_val	0.5562315514812094	0.023224190894363388	0.023224190894363388	1.634059407419755	0.0759228347391605	1.0365402682232583
G[T>A]A	FGFR2	driver_val	0.09275045203565996	0.02322837723630984	0.02322837723630984	1.633981129499511	0.012657541000770739	0.17284336307054918
T[C>G]G	FANCG	driver_val	0.19679995472667755	0.023232108390501414	0.023232108390501414	1.6339113747538105	0.0268524481046912	0.3667474613486639
C[T>G]C	MYD88	driver_val	0.3589498658623784	0.023331480621926103	0.023331480621926103	1.6320576998891207	0.04875379051594758	0.6691459412088092
A[C>G]A	FGFR2	driver_val	0.08989569792062452	0.02337382124905806	0.02337382124905806	1.6312702815436884	0.012186153199929883	0.16760524264131915
A[C>A]T	U2AF1	driver_val	-0.5081862600914706	0.023377669985815603	0.023377669985815603	1.6311987764389002	-0.9474956153426671	-0.06887690484027409
T[T>G]A	JAK1	driver_val	0.2893170172895918	0.023399041763721058	0.023399041763721058	1.630801927429575	0.03917390478291416	0.5394601297962694
T[C>G]A	CDH1	driver_val	-0.05907494963279547	0.023424772769659912	0.023424772769659912	1.6303246132624452	-0.11016055975317425	-0.00798933951241669
T[C>A]C	RAC1	driver_val	0.2048001476503719	0.02350656233750426	0.02350656233750426	1.6288108786170554	0.027592912352287446	0.3820073829484564
C[T>A]T	TMEM127	driver_val	0.2993675056730584	0.023508866279790725	0.023508866279790725	1.6287683143162774	0.040329764380428346	0.5584052469656885
T[C>A]A	TRRAP	driver_val	0.30554237708735904	0.02352661028939982	0.02352661028939982	1.6284406414026502	0.04112786781554406	0.569956886359174
svdel	QKI	driver_val	1.7116181809802247	0.023537968163531632	0.023537968163531632	1.6282310288949216	0.23027325406008492	3.1929631079003644
SVMEI	FOXA1	driver_val	-0.17467640967358827	0.023563961696552452	0.023563961696552452	1.6277516918853496	-0.32588090429147387	-0.023471915055702675
C[T>G]C	DDB2	driver_val	0.45111594644426783	0.023607221030638757	0.023607221030638757	1.6269551337214394	0.06049680437347921	0.8417350885150565
T[C>A]C	U2AF1	driver_val	-0.5025505003535091	0.02362055124480834	0.02362055124480834	1.6267099712532032	-0.937748194926232	-0.06735280578078628
T[T>G]G	CDH1	driver_val	-0.04693474798573703	0.023642512415880387	0.023642512415880387	1.6263063742215924	-0.08758560973863239	-0.006283886232841679
T[T>G]C	FGFR2	driver_val	0.09243821509787659	0.023656623091140604	0.023656623091140604	1.6260472494609577	0.012368047705355198	0.17250838249039796
A[C>G]C	SOCS1	driver_val	0.24506983830003404	0.02370322082835075	0.02370322082835075	1.625192637410111	0.0327190126139138	0.4574206639861543
C[C>T]T	RET	driver_val	0.5372857942705352	0.023712804745794337	0.023712804745794337	1.6250170747193522	0.07170053034546886	1.0028710581956015
A[C>G]A	TBL1XR1	driver_val	0.2387567989244663	0.023742947022065086	0.023742947022065086	1.6244653765361337	0.03181738422400787	0.44569621362492473
T[C>G]A	PRKAR1A	driver_val	0.3228440267388333	0.023761224682260107	0.023761224682260107	1.6241311790510826	0.04298653231917943	0.6027015211584872
A[C>T]G	CBL	driver_val	0.21630750444239152	0.023769385678291434	0.023769385678291434	1.6239820425030274	0.028790314007019424	0.4038246948777636
C[C>T]A	SRSF2	driver_val	-0.2275086361967115	0.023821614687895502	0.023821614687895502	1.6230288043026013	-0.42480962076065976	-0.030207651632763233
T[T>C]T	NF2	driver_val	0.09751930464125892	0.02382657768127156	0.02382657768127156	1.6229383328476492	0.012945215452238562	0.18209339383027928
A[C>G]G	CUX1	driver_val	0.11643955515662763	0.023900561224151497	0.023900561224151497	1.6215919009895017	0.015403565478052161	0.2174755448352031
C[T>A]A	LEF1	driver_val	0.2393257136353278	0.023948463870173166	0.023948463870173166	1.6207223383706213	0.03158920758769862	0.447062219682957
C[T>A]T	SMO	driver_val	0.5968270494920733	0.02399419764524123	0.02399419764524123	1.6198937680933159	0.07860848408211918	1.1150456149020274
T[T>A]T	H3F3A	driver_val	-0.33027198706444627	0.024031166324428345	0.024031166324428345	1.619225150712069	-0.6171188181271636	-0.04342515600172897
G[T>C]G	GNAQ	driver_val	-0.4382895142886309	0.0240484290600113	0.0240484290600113	1.6189132882236912	-0.8189979653880173	-0.05758106318924455
SVMEI	SDHAF2	driver_val	0.22727688925433812	0.02405452741898485	0.02405452741898485	1.6188031709311617	0.02985037732250445	0.4247034011861718
G[C>T]G	MPL	driver_val	-0.6813777748500097	0.024055732866772733	0.024055732866772733	1.6187814076183258	-1.2732689534582724	-0.08948659624174704
G[T>G]G	MTOR	driver_val	0.09742791761217602	0.02407894563391159	0.02407894563391159	1.61836253383445	0.012781477931272267	0.18207435729307977
G[C>G]T	RPL5	driver_val	0.13488779263694484	0.024081774062651596	0.024081774062651596	1.6183115225122193	0.017693458257608596	0.2520821270162811
A[C>A]A	RPL5	driver_val	0.12819702250359197	0.02409486052061322	0.02409486052061322	1.6180755833824176	0.016805505180099697	0.23958853982708422
T[C>G]G	EED	driver_val	0.16580982777231348	0.02409986958517933	0.02409986958517933	1.6179853075741035	0.02173110912286655	0.30988854642176045
C[C>G]C	ELF3	driver_val	0.06614349507102162	0.024104712384353088	0.024104712384353088	1.617898046119724	0.00866682701968885	0.12362016312235438
G[C>T]A	RHOA	driver_val	0.24359341657236028	0.024198030095837375	0.024198030095837375	1.6162199874629417	0.03177865744688618	0.45540817569783437
G[C>G]G	TBX3	driver_val	0.0817272372078796	0.024205656853135138	0.024205656853135138	1.6160831276968608	0.010658131868153661	0.15279634254760555
A[T>C]A	GNAQ	driver_val	-0.3850845381236931	0.02420994518050136	0.02420994518050136	1.6160061939466486	-0.7199599367923866	-0.05020913945499961
A[T>C]T	RAC1	driver_val	0.1750322013795071	0.024286235482634495	0.024286235482634495	1.6146397983205532	0.022739718537698517	0.32732468422131566
G[C>T]G	BIRC6	driver_val	0.42962284221888236	0.02429228283508321	0.02429228283508321	1.614531671028774	0.05579955572967954	0.8034461287080852
G[C>G]G	IDH2	driver_val	-0.11755839061896425	0.024315089760778837	0.024315089760778837	1.6141241228657406	-0.21986466460781395	-0.015252116630114554
C[C>A]T	IDH2	driver_val	-0.16899479343226134	0.024350060167949543	0.024350060167949543	1.613499961325068	-0.3161002106686408	-0.021889376195881854
C[T>C]A	H3F3A	driver_val	-0.3303918582445816	0.02436405151835371	0.02436405151835371	1.6132504908438605	-0.6180173274861608	-0.04276638900300245
C[C>G]G	BIRC6	driver_val	0.3776409902389242	0.024375873200322133	0.024375873200322133	1.6130398179150034	0.048855105414910116	0.7064268750629383
indels	IKZF3	driver_val	0.3616273762097787	0.024385400516050423	0.024385400516050423	1.6128701069790314	0.04676239048548214	0.6764923619340752
C[C>T]T	A1CF	driver_val	0.6565936716526068	0.02440248705924344	0.02440248705924344	1.6125659088636501	0.08483625702128117	1.2283510862839324
A[C>A]C	SOCS1	driver_val	0.2499654805473363	0.02443186401049852	0.02443186401049852	1.6120433975950563	0.03225237499858874	0.46767858609608387
A[C>A]A	SMO	driver_val	0.5105419597337401	0.02444828579181089	0.02444828579181089	1.6117515863258949	0.0658227079873594	0.9552612114801207
G[C>A]G	U2AF1	driver_val	-0.43448446645226413	0.02448801288474779	0.02448801288474779	1.6110464548998842	-0.8130573435029844	-0.05591158940154389
C[C>G]T	SDHAF2	driver_val	0.2372808945398839	0.0244992132111058	0.0244992132111058	1.610847862719627	0.030518272269340396	0.4440435168104274
A[T>C]C	GNAQ	driver_val	-0.3931774159962864	0.024519303711924276	0.024519303711924276	1.6104918668764074	-0.7358337934787675	-0.05052103851380535
A[T>G]G	NFE2L2	driver_val	0.08255056460590247	0.02454032142335006	0.02454032142335006	1.610119753284927	0.010596708127079676	0.15450442108472529
A[C>T]T	MTOR	driver_val	0.0988113684343541	0.02455741358816687	0.02455741358816687	1.6098173754598868	0.012673766878046666	0.18494896999066154
T[T>C]G	CDH1	driver_val	0.05104955879469912	0.02457812370389886	0.02457812370389886	1.609451274262656	0.006541297836851333	0.0955578197525469
G[T>G]C	ESR1	driver_val	0.12921337624951068	0.024589072987260402	0.024589072987260402	1.6092578439374254	0.01654830927381383	0.24187844322520752
A[C>A]A	GATA2	driver_val	0.36061929101501244	0.024594381745875613	0.024594381745875613	1.6091640902719375	0.04617273695547447	0.6750658450745504
A[C>A]C	PTPN11	driver_val	0.12736340104485533	0.024666821697135324	0.024666821697135324	1.6078868054481936	0.01625121144855081	0.23847559064115986
T[T>C]C	MAP2K1	driver_val	0.15465068477661364	0.024708261460903293	0.024708261460903293	1.6071578116395593	0.019694098462177956	0.28960727109104933
T[C>G]A	RNF43	driver_val	0.05473826261470569	0.024730850281657772	0.024730850281657772	1.6067609517226533	0.006963183002740181	0.1025133422266712
G[C>G]C	FOXL2	driver_val	0.17959722173758644	0.024731803850909208	0.024731803850909208	1.6067442065693118	0.022845289978881717	0.33634915349629113
G[C>A]A	SMO	driver_val	0.528800740713386	0.02474416392703357	0.02474416392703357	1.606527215847979	0.06722537120793926	0.9903761102188328
A[C>A]G	U2AF1	driver_val	-0.425200255596496	0.0247529322938707	0.0247529322938707	1.606373346079316	-0.7963682581356739	-0.05403225305731807
A[C>G]G	SRSF2	driver_val	-0.21318689991573406	0.024759712178104305	0.024759712178104305	1.6062544081247632	-0.3992918684403766	-0.027081931391091496
T[C>T]C	A1CF	driver_val	0.7358003554871091	0.02479220956017125	0.02479220956017125	1.6056847658087317	0.09332663286883625	1.378274078105382
A[C>G]G	CBL	driver_val	0.21630398476148338	0.024850889019392728	0.024850889019392728	1.604658070137476	0.027358513608733176	0.40524945591423356
G[T>G]C	RET	driver_val	0.549582916667851	0.024879611450607464	0.024879611450607464	1.6041564063837421	0.06941678588824307	1.0297490474474589
G[C>G]T	SRSF2	driver_val	-0.2291181296234852	0.024880233029082627	0.024880233029082627	1.6041455563457379	-0.42929763946281774	-0.028938619784152658
A[T>A]A	FOXL2	driver_val	0.17239059973792584	0.024880343991979515	0.024880343991979515	1.6041436194480287	0.02177356954498358	0.32300762993086807
svbnd	PTEN	driver_val	-0.08014682223358117	0.024919088057393554	0.024919088057393554	1.6034678552266997	-0.15018956589213428	-0.010104078575028083
T[C>G]A	FGFR3	driver_val	0.10820176310497183	0.024928957957635337	0.024928957957635337	1.6032958748338608	0.013634504996432553	0.2027690212135111
C[C>T]T	GATA3	driver_val	0.06023063085616068	0.02495812245111865	0.02495812245111865	1.6027880888529427	0.007579058957157554	0.11288220275516381
G[C>T]G	GNA11	driver_val	-0.5524262153606477	0.024966187271715883	0.024966187271715883	1.6026477761622784	-1.0353653334053776	-0.06948709731591796
A[C>T]T	RECQL4	driver_val	0.6599950817434451	0.02498277930936756	0.02498277930936756	1.602359248444733	0.08295162095188746	1.2370385425350028
T[T>G]G	MAP2K1	driver_val	0.1426776856439269	0.024984861478635947	0.024984861478635947	1.6023230540353148	0.017930683248064475	0.26742468803978936
G[T>A]A	IDH1	driver_val	-0.06697992877490236	0.025049434760276625	0.025049434760276625	1.6012020695277704	-0.12556837973202678	-0.008391477817777937
C[T>A]A	MYCN	driver_val	-0.3102477766605779	0.025056579069941194	0.025056579069941194	1.6010782227457905	-0.581639984611291	-0.03885556870986484
C[C>T]C	A1CF	driver_val	0.6673013700268674	0.025076594206414494	0.025076594206414494	1.6007314478173886	0.08349270381422114	1.2511100362395138
G[T>A]C	IDH2	driver_val	-0.13131013324280905	0.025084227686465985	0.025084227686465985	1.600599265840915	-0.2461967844459687	-0.01642348203964937
T[T>A]G	BAP1	driver_val	0.07065713928549124	0.025162940862606096	0.025162940862606096	1.5992386030612686	0.008803924104297159	0.1325103544666853
C[C>G]C	IDH2	driver_val	-0.118133384511596	0.02518116825343252	0.02518116825343252	1.598924125131664	-0.22156021092835898	-0.014706558094832997
T[C>G]T	JAK2	driver_val	-0.3285617360375529	0.025182716319381165	0.025182716319381165	1.5988974267740996	-0.6162235065763763	-0.04089996549872954
Neg	FES	driver_val	0.666504976995768	0.02521142822447895	0.02521142822447895	1.5984025508947288	0.08285285069799309	1.250157103293543
C[T>C]A	NF2	driver_val	0.09634505865706537	0.025256478195683787	0.025256478195683787	1.5976272082863854	0.011950556812042282	0.18073956050208845
G[C>G]C	FES	driver_val	0.6545979654375079	0.025281076947124774	0.025281076947124774	1.5972044295102448	0.08109921455121039	1.2280967163238055
T[T>C]T	FGFR3	driver_val	-0.09342830092339702	0.025342858822068666	0.025342858822068666	1.5961443957423038	-0.17531619411865	-0.011540407728144048
A[T>C]T	GATA3	driver_val	0.05571321770013964	0.025379719725462883	0.025379719725462883	1.595513178236467	0.006869492856842484	0.10455694254343681
C[T>C]T	BIRC6	driver_val	0.474001269393914	0.025388388706233396	0.025388388706233396	1.595364861087562	0.05842022959065596	0.8895823091971721
T[C>T]G	DAXX	driver_val	0.4391044717658271	0.02538864437753759	0.02538864437753759	1.5953604875891572	0.05411855924391734	0.824090384287737
G[T>C]G	H3F3A	driver_val	-0.3377485046162214	0.025409633054710227	0.025409633054710227	1.5950016066326371	-0.6339127161470091	-0.041584293085433766
SVMEI	GRIN2A	driver_val	0.06439993725722502	0.02542462303844002	0.02542462303844002	1.5947454774824659	0.007923282804104509	0.12087659171034554
C[T>C]A	GNA11	driver_val	-0.5953034742591772	0.0254399289234609	0.0254399289234609	1.5944841063959447	-1.117419744793813	-0.07318720372454135
C[C>G]C	SOCS1	driver_val	0.23905964694508025	0.025473070240978002	0.025473070240978002	1.5939187068480969	0.029342911493055485	0.44877638239710504
svdup	FAS	driver_val	-0.21387721936012502	0.02551282931713185	0.02551282931713185	1.593241376408549	-0.4015532469440165	-0.026201191776233562
T[C>A]A	PTPN11	driver_val	0.14760967676998937	0.025540613164619145	0.025540613164619145	1.5927686806507535	0.018058575863889564	0.27716077767608915
C[C>G]C	MAP2K4	driver_val	0.1285324147028719	0.025636355597201944	0.025636355597201944	1.5911437130268258	0.015651359115730915	0.24141347029001292
T[C>A]A	MAP2K1	driver_val	0.15600226757522356	0.025698156717517257	0.025698156717517257	1.5900980267122988	0.01893901792298927	0.2930655172274579
A[C>A]A	IDH2	driver_val	-0.11997835230906889	0.025732994946349976	0.025732994946349976	1.589509665286745	-0.2254159034626188	-0.014540801155518993
G[T>G]C	MPL	driver_val	-0.6701566304193932	0.025739025963537603	0.025739025963537603	1.589407892033994	-1.2591174936934721	-0.0811957671453144
G[C>A]G	KNSTRN	driver_val	0.3068219637676507	0.025764765952311156	0.025764765952311156	1.5889737983254153	0.0371274722891487	0.5765164552461527
G[T>G]G	GPC3	driver_val	0.6453607643409999	0.025785444340104914	0.025785444340104914	1.5886253803405335	0.07801369587138629	1.2127078328106133
T[C>G]A	ERCC5	driver_val	0.10462480549904055	0.025882500926607713	0.025882500926607713	1.5869937617688326	0.012587259923387606	0.1966623510746935
T[C>G]T	SDHB	driver_val	0.21299938868384485	0.025909085077864814	0.025909085077864814	1.5865479228941557	0.025592128404084785	0.4004066489636049
G[T>G]C	SF3B1	driver_val	-0.08609735947585359	0.026013625058948442	0.026013625058948442	1.5847991236442422	-0.16190323415646174	-0.010291484795245442
A[C>T]T	JAK2	driver_val	0.269419242621403	0.026030027178829605	0.026030027178829605	1.5845253784290063	0.032178423300350395	0.5066600619424556
T[T>G]G	KDM6A	driver_val	0.11121872609621476	0.02603548127850435	0.02603548127850435	1.5844343897698598	0.013279965940545313	0.2091574862518842
C[C>T]A	ACVR1	driver_val	0.19410882978495553	0.026096705120920986	0.026096705120920986	1.5834143217089218	0.023107262646509807	0.36511039692340125
A[C>A]G	MTOR	driver_val	0.08887497553645982	0.026168134764193853	0.026168134764193853	1.5822272322889506	0.01054252125736349	0.16720742981555614
T[C>A]G	TRRAP	driver_val	0.24978622050544919	0.02616982504895718	0.02616982504895718	1.5821991807046536	0.029627637907891163	0.46994480310300724
SVMEI	AXIN2	driver_val	0.05912369699800453	0.026243987775606516	0.026243987775606516	1.5809701732081336	0.00698697984333628	0.11126041415267278
T[T>C]G	NF2	driver_val	0.09645398517854858	0.026313098108691278	0.026313098108691278	1.5798280149969026	0.011359344222642606	0.18154862613445455
A[C>T]C	GPC3	driver_val	0.6616989406604392	0.02634502521686866	0.02634502521686866	1.5793013813940333	0.07780399510390157	1.2455938862169769
SNV	IDH1	driver_val	-0.07205508728927898	0.026383395077352798	0.026383395077352798	1.5786693191578423	-0.13565399834237596	-0.008456176236182
G[C>G]A	RAP1B	driver_val	-0.4500486120598767	0.026412330256292568	0.026412330256292568	1.5781932810041777	-0.8473571571775202	-0.052740066942233155
A[C>T]G	CTNNB1	driver_val	0.05357663594882075	0.02642075215087097	0.02642075215087097	1.5780548229696696	0.006275867466007369	0.10087740443163412
G[T>C]T	JAK2	driver_val	0.2875837068171124	0.026461874190660324	0.026461874190660324	1.5773793996860588	0.03361775690748198	0.5415496567267428
T[C>G]A	NCOR1	driver_val	0.06637044144667675	0.026541010611110874	0.026541010611110874	1.5760825443776658	0.007727798631129178	0.12501308426222432
ins	DAXX	driver_val	0.5316301656416487	0.026558680189533317	0.026558680189533317	1.575793510653591	0.06184510607151672	1.0014152252117805
C[T>G]C	MAP2K1	driver_val	0.1480839845941098	0.02658048882339273	0.02658048882339273	1.5754370365102919	0.01720790047259138	0.2789600687156282
T[T>C]T	SMO	driver_val	0.5915472222867421	0.026626985413384596	0.026626985413384596	1.5746779996309566	0.06857936254448371	1.1145150820290004
svinv	USP44	driver_val	-0.284988559084171	0.026683551699537948	0.026683551699537948	1.5737563643787853	-0.5370317993452652	-0.03294531882307672
T[T>C]A	RECQL4	driver_val	0.7191926744842057	0.026683779473908424	0.026683779473908424	1.5737526571987543	0.0831393368213531	1.3552460121470582
G[T>G]G	SMO	driver_val	0.5238186788125958	0.0267016727671954	0.0267016727671954	1.5734615307400512	0.060499292780057334	0.9871380648451342
A[T>G]A	GATA2	driver_val	0.37433126312424997	0.026715166823504433	0.026715166823504433	1.5732421095102267	0.04320456738400075	0.7054579588644991
T[C>G]C	TP63	driver_val	0.2129102416869269	0.026747083246633125	0.026747083246633125	1.5727235706131402	0.02453409756383948	0.4012863858100143
G[T>A]G	JAK2	driver_val	-0.2715666871519147	0.026827310264749476	0.026827310264749476	1.571422867981601	-0.5119669271629654	-0.031166447140863862
C[T>G]G	IDH1	driver_val	-0.07201966748049123	0.02684825312824832	0.02684825312824832	1.5710839662565177	-0.13578273910407307	-0.008256595856909368
A[C>A]A	CEBPA	driver_val	-0.2008212867451363	0.026850060771319278	0.026850060771319278	1.5710547269991089	-0.3786218024236297	-0.02302077106664291
svbnd	BCL9L	driver_val	0.1819442194801439	0.026855921243543645	0.026855921243543645	1.570959945350473	0.02085063807569132	0.34303780088459646
C[C>A]G	IDH2	driver_val	-0.1376246073954143	0.02687048192007485	0.02687048192007485	1.570724544458072	-0.2594892048356445	-0.01576000995518409
G[T>C]C	JAK2	driver_val	0.2954365958614338	0.026893415363654544	0.026893415363654544	1.570354040491471	0.033792419229440596	0.557080772493427
G[C>T]A	MPL	driver_val	-0.7163570740175265	0.02691822086593138	0.02691822086593138	1.5699536477780156	-1.3508794514343863	-0.08183469660066678
A[T>G]T	GPC3	driver_val	0.7263954784479455	0.02691951548712106	0.02691951548712106	1.569932761058884	0.08297599920591425	1.3698149576899767
A[T>G]G	KDM6A	driver_val	0.10524916468332206	0.02694792307384796	0.02694792307384796	1.569474701064462	0.012005242767195792	0.1984930865994483
T[C>T]C	RET	driver_val	0.5905015401874925	0.02695593289824754	0.02695593289824754	1.5693456333938614	0.06732810822975566	1.1136749721452293
C[C>G]T	BIRC6	driver_val	0.3903276233063046	0.026984481658152364	0.026984481658152364	1.568885919832091	0.044439968670565655	0.7362152779420436
A[C>G]G	ETNK1	driver_val	0.1507529653098258	0.027047792960031944	0.027047792960031944	1.5678681665790146	0.0171083882324779	0.2843975423871737
C[C>G]G	KLF6	driver_val	0.15966604428058248	0.027061714224025087	0.027061714224025087	1.567644696487292	0.0181070336073976	0.3012250549537674
G[T>G]A	LEF1	driver_val	0.2183237893747071	0.027116440991282475	0.027116440991282475	1.566767311828416	0.02469003634001024	0.41195754240940397
G[C>A]C	RAP1B	driver_val	-0.4742235819975351	0.02712725937344096	0.02712725937344096	1.5665940801460176	-0.8948473153794188	-0.05359984861565148
A[T>A]A	ESR1	driver_val	0.11903903235694814	0.027174162993877492	0.027174162993877492	1.5658438239753774	0.013422308173657638	0.22465575654023864
G[C>G]A	ELF3	driver_val	0.06813104443600596	0.027177663439203394	0.027177663439203394	1.5657878838463657	0.007680774082653982	0.12858131478935791
T[C>G]A	CNOT3	driver_val	0.11702282974362911	0.027186455215721723	0.027186455215721723	1.565647415458179	0.013186663170870153	0.22085899631638806
T[C>T]G	PLCG1	driver_val	0.6876004268842147	0.02722173596135914	0.02722173596135914	1.565084182791779	0.07734190320030387	1.2978589505681257
A[C>G]G	PTPN11	driver_val	0.12023090856512753	0.02724738334567462	0.02724738334567462	1.5646751980882132	0.013505889300908624	0.22695592782934643
G[C>T]A	TRRAP	driver_val	0.29176493452398444	0.027327708653610047	0.027327708653610047	1.5633967810702736	0.03263973744051818	0.5508901316074507
T[C>G]G	SDHA	driver_val	0.07204033046792313	0.027355453037649337	0.027355453037649337	1.562956088412669	0.008047642656826393	0.13603301827901987
C[C>G]C	SRSF2	driver_val	-0.21009032055438082	0.027371556948490236	0.027371556948490236	1.5627004983550759	-0.39673087224816983	-0.023449768860591774
C[C>A]G	RAP1B	driver_val	-0.5009600833250673	0.027394623183964583	0.027394623183964583	1.5623346689562425	-0.9460707033625442	-0.05584946328759033
Neg	CBL	driver_val	0.2330677999649284	0.02744127872426605	0.02744127872426605	1.561595654993226	0.025921012087883666	0.44021458784197315
T[C>G]C	CHD4	driver_val	0.10755332568500467	0.027524961441805773	0.027524961441805773	1.5602732807348743	0.011910032780449817	0.2031966185895595
C[C>T]G	GPC3	driver_val	0.6095470871921473	0.027534070092921817	0.027534070092921817	1.5601295863456668	0.06746699421339841	1.1516271801708964
T[T>A]C	GNAS	driver_val	0.10246137864220842	0.027534383917269957	0.027534383917269957	1.560124636427056	0.011340631330402237	0.19358212595401458
T[C>G]A	CHD4	driver_val	0.127519090957069	0.027570679192799232	0.027570679192799232	1.559552535089308	0.014087525242710827	0.24095065667142718
A[C>T]C	IDH1	driver_val	-0.06585668867403074	0.027599240707951108	0.027599240707951108	1.5591028657928607	-0.12444871635932986	-0.007264660988731637
A[C>T]T	PTPN11	driver_val	0.12999215565792988	0.027632746680873108	0.027632746680873108	1.5585759442887177	0.014314503530606551	0.2456698077852532
C[C>A]G	FGFR4	driver_val	0.4083406793192993	0.027640315627021954	0.027640315627021954	1.5584570020253596	0.044948046570256306	0.7717333120683423
G[C>T]G	DAXX	driver_val	0.42009574179664533	0.027646076426954616	0.027646076426954616	1.558366495716729	0.04622812715634195	0.7939633564369487
svbnd	TP53	driver_val	0.04293834523384928	0.02764762884067731	0.02764762884067731	1.5583421094069199	0.00472463480322613	0.08115205566447244
A[C>G]T	IDH2	driver_val	-0.12386919707408608	0.027674295338991482	0.027674295338991482	1.5579234285986072	-0.23412760147448397	-0.013610792673688199
Neg	TMEM127	driver_val	0.26776717655181437	0.02769800361869676	0.02769800361869676	1.5575515323300968	0.029386036263770704	0.5061483168398581
T[C>A]C	SOCS1	driver_val	0.2713770492872121	0.027751655721780465	0.027751655721780465	1.5567111008518721	0.02969896125658192	0.5130551373178424
T[C>G]C	STK11	driver_val	0.07219910326227764	0.027792918142574848	0.027792918142574848	1.5560658516867183	0.00788430850629579	0.1365138980182595
T[T>C]T	H3F3A	driver_val	-0.32354561158146106	0.027807583431597793	0.027807583431597793	1.5558367510827467	-0.6117863859010881	-0.03530483726183392
C[C>A]G	GNA11	driver_val	-0.5771183255976974	0.027844872895571814	0.027844872895571814	1.5552547602083315	-1.0913851253992664	-0.06285152579612852
T[C>G]T	CUX1	driver_val	0.14901553462612557	0.02784534356283308	0.02784534356283308	1.555247419306917	0.01622825406978054	0.28180281518247063
G[T>G]T	PPM1D	driver_val	0.48729464620083535	0.027847370516078104	0.027847370516078104	1.55521580674774	0.053062264547490245	0.9215270278541805
C[C>G]T	PDGFRA	driver_val	-0.4343155247671163	0.027867877631013855	0.027867877631013855	1.5548961051380468	-0.8213885591003948	-0.04724249043383788
C[T>A]C	KDM6A	driver_val	0.1162248040497855	0.027997242594345675	0.027997242594345675	1.5528847395516865	0.012556670822710253	0.21989293727686074
A[T>G]G	PTPN11	driver_val	0.1258461508910334	0.028008778452535008	0.028008778452535008	1.552705831658112	0.013587882010731744	0.23810441977133506
A[T>A]T	FGFR3	driver_val	-0.08857648137787537	0.02801102952954359	0.02801102952954359	1.5526709286350953	-0.16759030189055543	-0.009562660865195305
C[C>G]C	TBX3	driver_val	0.08052904261556484	0.028039022253143	0.028039022253143	1.5522371346949735	0.008681046994715128	0.15237703823641457
A[T>G]A	SOCS1	driver_val	0.25232206766713583	0.028048053732004145	0.028048053732004145	1.552097269266162	0.02718741654416415	0.47745671879010754
A[C>G]G	ID3	driver_val	0.3774182860771095	0.0280542303587769	0.0280542303587769	1.5520016412546294	0.04065314341259296	0.714183428741626
C[T>C]G	BIRC6	driver_val	0.4669831588627215	0.02805583747337051	0.02805583747337051	1.551976762974244	0.05029624780431641	0.8836700699211266
T[T>G]C	RET	driver_val	0.5338746421122808	0.02810860178483682	0.02810860178483682	1.551160757104499	0.05734076370065727	1.0104085205239042
G[T>A]T	RET	driver_val	0.5492197032252482	0.028186540007938833	0.028186540007938833	1.5499582319568408	0.05874604461323518	1.0396933618372612
T[C>G]G	CTNNB1	driver_val	-0.057651928852864506	0.028227705208484038	0.028227705208484038	1.5493244266990487	-0.1091506996470798	-0.006153158058649209
C[C>T]T	RHOA	driver_val	0.21338680771884383	0.028249201948452592	0.028249201948452592	1.548993816668575	0.022748671753808264	0.4040249436838794
A[C>A]A	KLF6	driver_val	0.16596505786517973	0.028265622164090717	0.028265622164090717	1.5487414506971349	0.01767771826126341	0.31425239746909606
C[T>G]T	SOCS1	driver_val	0.329099912907847	0.028319898882186854	0.028319898882186854	1.547908301652702	0.03495289847661903	0.623246927339075
C[T>C]C	GNA11	driver_val	-0.5788502412628306	0.02834162002710174	0.02834162002710174	1.5475753287984317	-1.0962933127625192	-0.06140716976314209
A[C>G]A	FOXL2	driver_val	0.1731049157052319	0.028353962213032425	0.028353962213032425	1.547386243754511	0.018351709571869712	0.3278581218385941
C[C>G]T	CEBPA	driver_val	-0.19971737627967562	0.02836931982513232	0.02836931982513232	1.5471510766022056	-0.37827905951654767	-0.02115569304280357
A[C>G]T	MPL	driver_val	-0.6377398383264289	0.028390034182397068	0.028390034182397068	1.5468340845710964	-1.207999712035722	-0.0674799646171359
T[C>G]A	NFKBIE	driver_val	0.17288180645118564	0.02839925496083495	0.02839925496083495	1.5466930532854426	0.01828381264524151	0.32747980025712975
G[T>G]T	MPL	driver_val	-0.7690076370574253	0.028405170007164443	0.028405170007164443	1.5466026070924979	-1.4567114604243545	-0.08130381369049589
svdup	PTPRD	driver_val	0.11221029133567918	0.02852502807304294	0.02852502807304294	1.544773919496544	0.011787628587007978	0.2126329540843504
G[T>G]G	PPM1D	driver_val	0.4008380557472986	0.028526480360194034	0.028526480360194034	1.5447518089401953	0.04210453382647539	0.7595715776681218
A[T>A]A	LYN	driver_val	0.6167665506238765	0.028532867088600783	0.028532867088600783	1.5446545866255328	0.06476373729874219	1.1687693639490109
T[T>C]T	PLCG1	driver_val	0.7173710205772867	0.028540407626267892	0.028540407626267892	1.5445398283981548	0.0752972580700213	1.3594447830845522
G[T>A]C	ESR1	driver_val	0.12692946021866955	0.02862605754002034	0.02862605754002034	1.5432384600996922	0.013261664827474609	0.2405972556098645
C[T>G]C	FOXL2	driver_val	0.18833723505449904	0.02862711744905424	0.02862711744905424	1.543222380200372	0.019676462372297754	0.3569980077367003
T[C>G]A	KIT	driver_val	-0.27592989549602676	0.028633337922319542	0.028633337922319542	1.543128021285234	-0.5230417732155754	-0.02881801777647805
C[T>A]C	H3F3A	driver_val	-0.31305501768334604	0.028641370115479403	0.028641370115479403	1.543006210548548	-0.5934288261723895	-0.03268120919430262
C[T>A]A	U2AF1	driver_val	-0.4775702606550495	0.028668958945771175	0.028668958945771175	1.542588077277297	-0.9053589149605532	-0.04978160634954576
T[T>A]A	FES	driver_val	0.6470660408820041	0.0287205846035089	0.0287205846035089	1.5418067243359332	0.06726203591571156	1.2268700458482966
G[C>G]G	CTNNB1	driver_val	-0.052764260466015345	0.02872336496075352	0.02872336496075352	1.5417646835703118	-0.10004453902777888	-0.005483981904251804
C[T>C]T	GPC3	driver_val	0.733183666972955	0.028753670449504668	0.028753670449504668	1.5413067090884438	0.07607769879803439	1.3902896351478757
T[C>G]A	SDHAF2	driver_val	0.3119069351517962	0.02878422002953578	0.02878422002953578	1.5408455341941876	0.03231108288968543	0.5915027874139069
G[T>G]A	PIK3CA	driver_val	-0.022121845399252934	0.028789274851737195	0.028789274851737195	1.5407692740540224	-0.0419526704961239	-0.002291020302381961
G[T>A]G	MAP2K1	driver_val	0.13833703103515393	0.028795569140586355	0.028795569140586355	1.5406743332766906	0.01432181149781922	0.2623522505724887
A[C>T]A	GNAQ	driver_val	-0.3932632970215977	0.028815798618459263	0.028815798618459263	1.5403693396160711	-0.745857288345871	-0.040669305697324354
del	AKT1	driver_val	-0.09976922744686609	0.028829310695873665	0.028829310695873665	1.5401657413980296	-0.18922838267411418	-0.010310072219617994
C[C>T]A	A1CF	driver_val	0.6313463804760716	0.028846212831711706	0.028846212831711706	1.53991119652048	0.06518302045029112	1.197509740501852
T[C>G]G	SMAD2	driver_val	0.09118089573465478	0.02886984294006618	0.02886984294006618	1.5395555787950026	0.009401850931534061	0.1729599405377755
C[T>A]C	MAP2K1	driver_val	0.1472029384711654	0.028894921157170156	0.028894921157170156	1.539178486214129	0.015157724967478886	0.27924815197485187
G[T>A]G	U2AF1	driver_val	-0.4610127958728113	0.02891438021628405	0.02891438021628405	1.538886112422556	-0.8746045796646161	-0.047421012081006464
G[C>T]T	PTPN11	driver_val	0.14129111343114803	0.02893019742158493	0.02893019742158493	1.5386486026875719	0.014521075154823426	0.26806115170747263
C[C>G]C	EPAS1	driver_val	0.48603548050031103	0.028937655768880157	0.028937655768880157	1.5385366538623162	0.04993160318492329	0.9221393578156988
A[C>G]T	SOCS1	driver_val	0.24899695957273651	0.02904728759482933	0.02904728759482933	1.536894415342359	0.025427469077302034	0.472566450068171
T[C>G]T	EED	driver_val	0.19514587463597888	0.029073402997741353	0.029073402997741353	1.5365041317436945	0.01989976355197945	0.37039198571997833
A[C>G]C	RAC1	driver_val	0.1733825597685727	0.029078302519349057	0.029078302519349057	1.536430949532294	0.01767573421342178	0.3290893853237236
A[C>G]A	SF3B1	driver_val	-0.08129759957328463	0.029088984008718736	0.029088984008718736	1.5362714470964476	-0.154312045048547	-0.00828315409802223
C[C>G]G	SOCS1	driver_val	0.2271847499826267	0.029134367695865093	0.029134367695865093	1.5355944029788955	0.023089616061270718	0.43127988390398264
C[T>A]C	RECQL4	driver_val	0.6930045247223918	0.029140016078331422	0.029140016078331422	1.5355102129391005	0.07041075505569683	1.315598294389087
A[T>A]G	GNAS	driver_val	0.09007418505460359	0.0291424614806909	0.0291424614806909	1.5354737688895042	0.00915050343703147	0.1709978666721757
G[T>G]T	CBL	driver_val	0.27114892964099857	0.029145261915614704	0.029145261915614704	1.5354320375140307	0.02754138576959611	0.5147564735124011
A[C>G]A	PTPN11	driver_val	0.1263056374513718	0.029183560978725882	0.029183560978725882	1.534861716587386	0.012802270479922342	0.23980900442282127
C[C>G]A	LEF1	driver_val	0.2123092841623546	0.02925586347701584	0.02925586347701584	1.5337870793078647	0.021434079698922165	0.40318448862578704
G[C>G]G	CDKN1B	driver_val	0.07215475952626424	0.029295287487148512	0.029295287487148512	1.533202235718605	0.007268694118239799	0.13704082493428868
C[T>C]A	FOXL2	driver_val	0.19407189283140977	0.02933995617688039	0.02933995617688039	1.5325405391687157	0.019502138811254816	0.36864164685156475
T[C>G]T	CDH1	driver_val	-0.053759798486870826	0.0293404839356949	0.0293404839356949	1.5325327272729465	-0.10211747284030265	-0.005402124133439011
T[C>G]G	PLCG1	driver_val	0.6413414383990389	0.029388005915012484	0.029388005915012484	1.5318298814158935	0.06427675120863918	1.2184061255894387
svinv	TP53	driver_val	0.04001058531954684	0.029393230687451085	0.029393230687451085	1.531752676852791	0.004008794584896162	0.07601237605419753
T[T>A]T	KDM6A	driver_val	0.11783412060059764	0.029446792387575655	0.029446792387575655	1.530962005605062	0.011771172027252974	0.2238970691739423
C[T>A]C	NFE2L2	driver_val	0.08886303067885336	0.02947250446851739	0.02947250446851739	1.530582957782839	0.008864401762179897	0.16886165959552682
C[T>G]T	KDM6A	driver_val	0.13849638718167143	0.029489587225298684	0.029489587225298684	1.5303313063573123	0.013802389350718744	0.2631903850126241
T[C>G]T	IKZF3	driver_val	0.2940792799548772	0.029551836246741528	0.029551836246741528	1.529415528418912	0.029206187784932336	0.5589523721248221
T[T>G]G	SF3B1	driver_val	-0.0842049896375025	0.02956815907887903	0.02956815907887903	1.529175713917323	-0.16005485466963587	-0.008355124605369121
A[T>G]G	MTOR	driver_val	0.0927921087165098	0.02958242002111049	0.02958242002111049	1.5289663009671166	0.009199845621258196	0.1763843718117614
C[C>T]C	DDB2	driver_val	0.4087870384395665	0.029656304728512908	0.029656304728512908	1.5278829644335876	0.040362025677721236	0.7772120512014118
A[T>A]C	ESR1	driver_val	0.11559213555722492	0.029704790759543895	0.029704790759543895	1.5271735024455344	0.011382148003138429	0.21980212311131142
T[C>G]G	SRSF2	driver_val	-0.2230327630867569	0.029721953264016318	0.029721953264016318	1.5269226530571756	-0.42412503122208445	-0.021940494951429385
C[C>G]G	RPL10	driver_val	0.15165963173192798	0.029727985245538307	0.029727985245538307	1.5268345232335085	0.014914225629589578	0.2884050378342664
G[T>G]T	RECQL4	driver_val	0.7612020456740373	0.02974212578094907	0.02974212578094907	1.5266279940540672	0.07479728128102003	1.4476068100670545
T[C>T]A	LYN	driver_val	0.7892067588584525	0.02974459150638125	0.02974459150638125	1.5265919910268866	0.07753834197952081	1.5008751757373842
A[T>G]A	BAP1	driver_val	0.06750205315153186	0.02984599246332364	0.02984599246332364	1.5251139750172882	0.0065942273977459	0.12840987890531783
svinv	STK11	driver_val	-0.14498076241554017	0.029850933603860128	0.029850933603860128	1.5250420815307864	-0.2758024044810548	-0.014159120350025534
A[C>G]G	CIC	driver_val	0.11513356037382327	0.029915427881967216	0.029915427881967216	1.5241047810402761	0.011203293818960458	0.2190638269286861
C[T>C]G	TRRAP	driver_val	0.29845130538796605	0.0299290293033293	0.0299290293033293	1.5239073685271336	0.02901904378218967	0.5678835669937424
G[T>A]A	CD79B	driver_val	0.5283216049416163	0.029992464704200042	0.029992464704200042	1.5229878435618893	0.05118550810734729	1.0054577017758852
C[T>G]T	RAC1	driver_val	0.23880568425120963	0.03000222812654006	0.03000222812654006	1.5228464910427204	0.02312345388527931	0.45448791461713994
T[C>T]A	FES	driver_val	0.7865506683350277	0.0300161679329984	0.0300161679329984	1.5226447535245597	0.07610112202680375	1.4970002146432517
C[T>G]C	RET	driver_val	0.5578437371772699	0.030074704836630817	0.030074704836630817	1.5217986262807706	0.053793718649633115	1.0618937557049066
T[T>A]T	GATA3	driver_val	0.06511723684135037	0.03007650580026332	0.03007650580026332	1.5217726202017687	0.006278710323580149	0.12395576335912059
C[C>T]T	SMO	driver_val	0.5152906294013894	0.030119291373379403	0.030119291373379403	1.5211552501423637	0.04956419450134708	0.9810170643014317
A[C>A]A	TMEM127	driver_val	0.24594150928522926	0.030131214260436207	0.030131214260436207	1.52098336630271	0.02364026262642871	0.4682427559440298
C[C>A]C	GNA11	driver_val	-0.6170145573998191	0.0301602496717981	0.0301602496717981	1.5205650676220448	-1.1748189825457958	-0.05921013225384253
T[T>G]A	STK11	driver_val	0.06984785952812338	0.030183557293572905	0.030183557293572905	1.5202295776178338	0.0066938390543917065	0.13300188000185503
A[T>C]C	MTOR	driver_val	0.09769668178029252	0.030231725476900367	0.030231725476900367	1.5195370647404411	0.009336944496278934	0.1860564190643061
A[C>A]A	FGFR2	driver_val	0.08259493864394399	0.030239035188578695	0.030239035188578695	1.519432069617948	0.007890354439767336	0.15729952284812065
T[C>G]A	ASXL2	driver_val	0.07803204779554221	0.03032122387747058	0.03032122387747058	1.5182532729441818	0.00741937347259998	0.14864472211848445
T[T>A]C	CDH1	driver_val	-0.04390401314079186	0.030334722215614555	0.030334722215614555	1.5180599776699288	-0.08363682362556266	-0.00417120265602107
G[C>A]T	TRRAP	driver_val	0.29151741069145526	0.030339228244369184	0.030339228244369184	1.5179954707963137	0.027689108703091547	0.5553457126798189
A[T>G]T	SETBP1	driver_val	0.5029234988056531	0.03034510015792763	0.03034510015792763	1.5179114247260432	0.04775288927885368	0.9580941083324526
T[T>A]T	PTPN11	driver_val	0.14108304402025887	0.03035050882169918	0.03035050882169918	1.5178340236462564	0.013391750207921826	0.2687743378325959
A[C>G]T	CHD4	driver_val	0.09642390413502872	0.030492401185056913	0.030492401185056913	1.5158083749012758	0.009077982060756426	0.183769826209301
T[C>A]C	ERBB3	driver_val	0.09127555944598409	0.03051909712588758	0.03051909712588758	1.5154283186544095	0.00858000153270716	0.17397111735926102
T[C>G]A	BIRC6	driver_val	0.5158514508819042	0.030649650317506934	0.030649650317506934	1.513574475992009	0.048123983007452464	0.983578918756356
T[T>G]A	CBL	driver_val	0.2395333226787188	0.03066184953391432	0.03066184953391432	1.5134016518904283	0.02233026812227687	0.4567363772351607
T[C>G]A	SMAD4	driver_val	0.0828425459290633	0.030759852440658285	0.030759852440658285	1.5120157522373676	0.007678811267798125	0.15800628059032848
G[T>G]A	RAC1	driver_val	0.17893475987864305	0.03077581884721483	0.03077581884721483	1.5117903830401584	0.016570249196953407	0.3412992705603327
T[T>G]T	MYCN	driver_val	-0.33553649802325114	0.030805882446668417	0.030805882446668417	1.5113663461554423	-0.6400553785437723	-0.03101761750273002
T[C>G]C	SBDS	driver_val	0.22916218462472	0.03081523544930622	0.03081523544930622	1.5112345096161288	0.021172552600066702	0.4371518166493733
T[C>G]G	KLF4	driver_val	-0.27092744308760014	0.030817518919632803	0.030817518919632803	1.511202328722283	-0.51682694956343	-0.025027936611770246
T[C>A]T	MYCN	driver_val	-0.34160572032272607	0.030901550800337824	0.030901550800337824	1.5100197248751976	-0.6518099140616886	-0.03140152658376344
G[T>G]A	MPL	driver_val	-0.6218521985282075	0.030937836649839852	0.030937836649839852	1.5095100579244631	-1.1866638669258163	-0.05704053013059862
SVMEI	PRDM1	driver_val	0.12568273447646686	0.030985603421790953	0.030985603421790953	1.508840041866979	0.011495993590425413	0.2398694753625083
G[C>G]C	ESR1	driver_val	0.12097134676759087	0.031005902236825096	0.031005902236825096	1.508555626652994	0.011051770565490338	0.2308909229696914
A[T>C]A	NF2	driver_val	0.08412078660385533	0.031012972232342225	0.031012972232342225	1.5084566096979217	0.007681939971269508	0.16055963323644115
A[C>G]G	KIT	driver_val	-0.19585323594747978	0.031027954476517593	0.031027954476517593	1.5082468544139973	-0.37383694821046776	-0.017869523684491795
A[T>A]T	BCL2L12	driver_val	0.6806974512311865	0.031045340135385166	0.031045340135385166	1.5080035776246765	0.062042438259776955	1.2993524642025962
T[T>G]C	SOCS1	driver_val	0.2521319079678858	0.03104815955465465	0.03104815955465465	1.5079641384486642	0.022976821038555778	0.4812869948972158
G[T>A]C	GATA3	driver_val	0.060269582268772756	0.031068455332944347	0.031068455332944347	1.507680338539517	0.0054857678328335685	0.11505339670471194
Neg	KNSTRN	driver_val	0.32348023301644	0.03110908191455071	0.03110908191455071	1.507112805520289	0.029372365025839398	0.6175881010070406
C[T>A]T	PTPN11	driver_val	0.13983999897753877	0.03111446047833762	0.03111446047833762	1.5070377252375147	0.012693567227388486	0.266986430727689
A[T>G]A	CEBPA	driver_val	-0.20591818294973557	0.031120107974191673	0.031120107974191673	1.5069589048534835	-0.39315102186443884	-0.01868534403503233
G[C>G]C	PTPN11	driver_val	0.12641744148079348	0.031156138067018967	0.031156138067018967	1.5064563802718676	0.011446742009123906	0.24138814095246305
G[T>A]C	NF2	driver_val	0.08615088545284832	0.03119200623753289	0.03119200623753289	1.505956690973256	0.007784054398584664	0.164517716507112
G[T>A]C	MAP2K1	driver_val	0.1382332156337693	0.031248951218263255	0.031248951218263255	1.5051645539283651	0.012447466343997737	0.2640189649235409
C[T>G]A	ACVR1	driver_val	0.1971110670058096	0.03131048464525735	0.03131048464525735	1.5043102100217953	0.017683928386066805	0.3765382056255524
svbnd	CYLD	driver_val	-0.1899941809544223	0.03135903194842316	0.03135903194842316	1.5036373524272393	-0.3629925476584092	-0.016995814250435393
T[T>C]C	SMO	driver_val	0.5709944075715429	0.03135994377227854	0.03135994377227854	1.5036247246677985	0.051075158764603334	1.0909136563784823
G[C>G]T	TRRAP	driver_val	0.25726174620388265	0.03139833897718375	0.03139833897718375	1.5030933261982493	0.022958832276460867	0.4915646601313044
G[C>A]C	SMO	driver_val	0.5332634027317393	0.031419927884335404	0.031419927884335404	1.5027948160965272	0.0475282118390431	1.0189985936244357
G[T>G]G	NFE2L2	driver_val	0.07997200955449128	0.0314638873074428	0.0314638873074428	1.502187622085323	0.0071087917205070045	0.15283522738847555
T[C>G]G	PHF6	driver_val	0.09998200769483978	0.031464489878847667	0.031464489878847667	1.502179304901636	0.008887176976529701	0.19107683841314987
G[C>G]A	BAP1	driver_val	0.0654913340645936	0.031470558239708686	0.031470558239708686	1.5020955532966689	0.005819244622789266	0.12516342350639795
C[C>A]T	U2AF1	driver_val	-0.5894987720440459	0.03147758810270373	0.03147758810270373	1.5019985518471466	-1.1266397664162116	-0.05235777767188021
G[C>G]C	CTNNB1	driver_val	-0.05634536135186542	0.03148574958292183	0.03148574958292183	1.5018859629669183	-0.10768873957718939	-0.0050019831265414524
svdup	CDC73	driver_val	0.16850794162245897	0.03150946014973439	0.03150946014973439	1.501559037511492	0.01493762518863323	0.3220782580562847
svdup	ARHGAP35	driver_val	0.11757843805625731	0.031563855671115096	0.031563855671115096	1.50080995114033	0.010388608918092831	0.22476826719442178
T[T>A]G	PLCG1	driver_val	0.6401812128791318	0.031646424017447675	0.031646424017447675	1.499675357281102	0.056279860955554706	1.2240825648027087
G[C>G]A	SOCS1	driver_val	0.24182036805580487	0.031651443654219194	0.031651443654219194	1.4996064765861976	0.021252508452753865	0.4623882276588559
SVMEI	SDHD	driver_val	-0.20240818850956493	0.031792662212256115	0.031792662212256115	1.4976731041807407	-0.38718047783643994	-0.017635899182689957
T[T>C]C	GPC3	driver_val	0.6972354709820867	0.031838838256733115	0.031838838256733115	1.4970427872878531	0.06057846386564569	1.3338924780985277
G[C>G]A	GNAQ	driver_val	-0.3559644407102306	0.031855673474193005	0.031855673474193005	1.4968132088825545	-0.6810333242770286	-0.030895557143432617
T[C>A]A	FOXL2	driver_val	0.1933650802560297	0.031907566217082385	0.031907566217082385	1.4961063208080976	0.01672939090249828	0.3700007696095611
A[C>A]G	KLF6	driver_val	0.15650135896452477	0.03191222963086677	0.03191222963086677	1.4960428516336797	0.013536156165392416	0.29946656176365716
A[T>C]T	GNA11	driver_val	-0.4728641869410876	0.032030285385015615	0.032030285385015615	1.494439191820557	-0.9051266666012212	-0.04060170728095397
T[T>C]A	MPL	driver_val	-0.697106941498952	0.03203424593428569	0.03203424593428569	1.4943854945668638	-1.334372633946571	-0.059841249051333256
T[C>T]C	PLCG1	driver_val	0.7025251403124001	0.03211373984306691	0.03211373984306691	1.4933091152173712	0.0600093189159272	1.345040961708873
G[T>A]C	NFE2L2	driver_val	0.083322334706168	0.03211695984984014	0.03211695984984014	1.4932655712055152	0.007115922773185207	0.1595287466391508
T[T>C]A	NF2	driver_val	0.09185495317364321	0.032190181455524804	0.032190181455524804	1.4922765751966163	0.007808897715521665	0.17590100863176478
T[T>C]C	RET	driver_val	0.5678037149870642	0.03226885873045328	0.03226885873045328	1.491216394243796	0.04803384221601603	1.0875735877581123
G[T>C]T	SETBP1	driver_val	0.47738500491750513	0.03235603643319781	0.03235603643319781	1.4900446842358557	0.040164227526955754	0.9146057823080544
T[T>G]T	PPM1D	driver_val	0.4687491218285983	0.032356077578452755	0.032356077578452755	1.4900441319696391	0.039437555480195785	0.8980606881770008
A[T>G]C	CD79B	driver_val	0.5141999712189521	0.03235652113831745	0.03235652113831745	1.490038178396287	0.04326029149111349	0.9851396509467907
C[T>G]G	U2AF1	driver_val	-0.49041589425232274	0.03238260954813487	0.03238260954813487	1.4896881566113636	-0.9396402310041265	-0.041191557500518894
C[C>T]A	PTPN11	driver_val	0.12351429006752343	0.032393367199320185	0.032393367199320185	1.4895439059546982	0.010367315565241841	0.23666126456980502
T[C>G]G	LATS2	driver_val	0.11403561299670964	0.032416417317429405	0.032416417317429405	1.4892349853310987	0.00955780009391087	0.2185134258995084
SVMEI	PTPRT	driver_val	0.04576761629739245	0.032425509502572364	0.032425509502572364	1.489113191113821	0.00383377285274622	0.08770145974203868
T[C>A]A	BAP1	driver_val	0.07492207927408039	0.03249867547318178	0.03249867547318178	1.488134338910675	0.0062469394803521955	0.1435972190678086
A[C>T]G	MAP2K1	driver_val	0.12224149933335536	0.03251779582062357	0.03251779582062357	1.487878900205369	0.010180041289115038	0.23430295737759568
C[C>A]G	FGFR3	driver_val	-0.08779262240389901	0.032527676327747654	0.032527676327747654	1.4877469602066673	-0.16827862388702747	-0.007306620920770543
G[C>T]A	DDB2	driver_val	0.43727552998132246	0.032538207398972264	0.032538207398972264	1.487606376973201	0.03636832818820657	0.8381827317744384
G[T>G]A	NFE2L2	driver_val	0.07899591573802199	0.03256491350025204	0.03256491350025204	1.4872500710723682	0.006558971113326442	0.15143286036271753
A[T>G]G	GPC3	driver_val	0.610996283828164	0.032570048393022105	0.032570048393022105	1.4871815961539832	0.050713994260926265	1.1712785733954016
C[C>T]T	CDH1	driver_val	0.04295616988590461	0.032587801747380886	0.032587801747380886	1.4869449344468375	0.0035614278974472682	0.08235091187436194
A[C>A]T	MAP2K1	driver_val	0.14362686426775675	0.032601318887449944	0.032601318887449944	1.4867648301788225	0.0118976292017271	0.2753560993337864
del	IKZF3	driver_val	0.3625709436522242	0.03263428736761334	0.03263428736761334	1.4863258665191708	0.02997125123593558	0.6951706360685128
C[C>T]T	PTPN11	driver_val	0.12455631457864014	0.03264345393266179	0.03264345393266179	1.4862038957350896	0.010290193680406803	0.23882243547687348
A[C>G]A	GNA11	driver_val	-0.5045193949792863	0.032649680577065604	0.032649680577065604	1.486121063218812	-0.9673745934473581	-0.04166419651121461
SNV	RECQL4	driver_val	0.6904904601452395	0.03265148446007084	0.03265148446007084	1.4860970692690891	0.057015481823838865	1.3239654384666402
C[C>G]A	PAX5	driver_val	0.105423403791684	0.0326740449640341	0.0326740449640341	1.4857970976391273	0.008692527753349652	0.20215427983001832
C[C>T]C	SMO	driver_val	0.5182538751528156	0.03268220480752125	0.03268220480752125	1.4856886527687296	0.04270955038116886	0.9937981999244624
C[C>G]C	RAD21	driver_val	0.260297427162174	0.03271586003053814	0.03271586003053814	1.4852416585351862	0.0214050723303236	0.4991897819940244
T[C>G]T	BIRC6	driver_val	0.48234568715039383	0.032741867164125714	0.032741867164125714	1.4848965577904587	0.039598720996226855	0.9250926533045608
G[C>T]A	GNAQ	driver_val	-0.3993606705343169	0.03276660677179148	0.03276660677179148	1.4845685307442174	-0.765987391338935	-0.03273394972969873
A[T>A]G	POLQ	driver_val	0.4541601029367623	0.032822057936983624	0.032822057936983624	1.4838341922452503	0.03709311147877914	0.8712270943947454
G[T>A]T	MYCN	driver_val	-0.2933361010286132	0.03286849491909511	0.03286849491909511	1.4832201822371216	-0.5627858705933411	-0.023886331463885302
A[T>G]G	MPL	driver_val	-0.6106887582841208	0.03289836037993101	0.03289836037993101	1.4828257462960044	-1.171745037640552	-0.04963247892768974
C[C>A]C	TRRAP	driver_val	0.3038298548680717	0.032930581933371346	0.032930581933371346	1.4824005945775265	0.02464172357751826	0.5830179861586251
C[T>A]A	APC	driver_val	0.03547846161877523	0.03293351586765275	0.03293351586765275	1.4823619030441397	0.002876887644011575	0.06808003559353888
G[C>T]A	SMO	driver_val	0.5631218143311417	0.03293651555393245	0.03293651555393245	1.4823223479635819	0.0456537121315328	1.0805899165307506
G[C>A]A	ESR1	driver_val	0.11774209518141514	0.03306141723968209	0.03306141723968209	1.4806785335177168	0.009468493497234262	0.22601569686559603
T[C>A]C	PLCG1	driver_val	0.6711683418176898	0.03306947985987657	0.03306947985987657	1.480572635922763	0.05394513733967199	1.2883915462957076
T[T>C]A	GPC3	driver_val	0.6918191169430247	0.03311748727376241	0.03311748727376241	1.479942621903378	0.055430931456441734	1.3282073024296075
T[T>G]T	CD79B	driver_val	0.6031054096221018	0.03314100033657147	0.03314100033657147	1.4796343868612707	0.048248623609556174	1.1579621956346475
SVMEI	VHL	driver_val	-0.04714652459123317	0.033164773710316606	0.033164773710316606	1.4793229616309778	-0.09052717967797116	-0.00376586950449518
A[T>G]G	DAXX	driver_val	0.385072007702279	0.03320149874145422	0.03320149874145422	1.4788423114630664	0.030683962554884814	0.7394600528496732
A[C>A]C	U2AF1	driver_val	-0.42598207316357717	0.033208569366625786	0.033208569366625786	1.4787498335122164	-0.8180360736525967	-0.03392807267455766
G[T>G]C	MYCN	driver_val	-0.28660822719947726	0.03321420297840008	0.03321420297840008	1.478676164605417	-0.5503974959383524	-0.022818958460602168
A[T>A]A	MYD88	driver_val	0.3009241081275463	0.03324805751308467	0.03324805751308467	1.478233722871903	0.02390547888402328	0.5779427373710693
A[T>C]T	H3F3A	driver_val	-0.258521734627284	0.033353892993273314	0.033353892993273314	1.4768534688891075	-0.4966493689063348	-0.020394100348233163
C[C>G]A	BIRC6	driver_val	0.38172198540518637	0.033368691884042546	0.033368691884042546	1.4766608181782104	0.030083560922597896	0.7333604098877748
A[C>A]G	FGFR2	driver_val	0.0781783237197659	0.03338391154047444	0.03338391154047444	1.4764627790732083	0.00615503549307822	0.15020161194645357
Neg	TBX3	driver_val	0.08524331131807351	0.033410726077837086	0.033410726077837086	1.4761140862244344	0.006699343381869616	0.1637872792542774
T[T>C]A	FOXL2	driver_val	0.1886650087956646	0.033421061746341775	0.033421061746341775	1.4759797572178257	0.014817172037000115	0.3625128455543291
C[T>G]T	ERBB3	driver_val	0.10920052619319826	0.0334652343609216	0.0334652343609216	1.4754061292351521	0.008551128727771959	0.20984992365862454
G[T>G]G	DDB2	driver_val	0.3894398331007592	0.0334733857614034	0.0334733857614034	1.4753003574621442	0.030479190854009464	0.7484004753475089
C[C>G]A	TP63	driver_val	0.18221505558614953	0.0334821723738085	0.0334821723738085	1.475186372084071	0.014252570388093189	0.3501775407842059
T[T>A]G	MAP2K1	driver_val	0.13391677301759092	0.03349605483211776	0.03349605483211776	1.4750063411881573	0.01046507067140176	0.25736847536378005
G[T>A]A	MAP2K1	driver_val	0.1342289026289559	0.033538361239812034	0.033538361239812034	1.4744581618221888	0.010459889860764932	0.2579979153971469
C[C>G]C	JAK1	driver_val	0.23658499459152563	0.03360616945595638	0.03360616945595638	1.473580987052917	0.018352589778944994	0.45481739940410626
T[T>A]C	KDM6A	driver_val	0.10377276021538023	0.033613869405689153	0.033613869405689153	1.4734814915527321	0.00804580081895262	0.19949971961180785
T[C>A]G	RAC1	driver_val	0.1680016010669191	0.03361508366960667	0.03361508366960667	1.473465803427456	0.013024586867484755	0.32297861526635346
SVMEI	CHD4	driver_val	-0.08679473528213362	0.033685038761810206	0.033685038761810206	1.4725629485627323	-0.16689213246976325	-0.006697338094503985
A[C>A]C	SMO	driver_val	0.4906657778202007	0.03371546836154853	0.03371546836154853	1.4721708029034546	0.03778366876651146	0.94354788687389
T[T>A]C	LYN	driver_val	0.6238288880328151	0.03374070253413445	0.03374070253413445	1.471845878963209	0.0479561484666996	1.1997016275989307
A[T>A]G	BAP1	driver_val	0.05877123840957303	0.033746633486961206	0.033746633486961206	1.471769545231769	0.004516163868818937	0.11302631295032713
C[C>G]A	FANCG	driver_val	0.17780577693723487	0.033782267065419105	0.033782267065419105	1.4713112090881475	0.013630267049791783	0.341981286824678
C[C>A]T	RAP1B	driver_val	-0.581831507517794	0.03380982552305486	0.03380982552305486	1.4709570704223414	-1.119144042827544	-0.044518972208044016
svdel	WNK2	driver_val	0.15813742854159152	0.0338185666482966	0.0338185666482966	1.4708448033002832	0.012092753615124269	0.30418210346805874
C[C>G]G	FANCG	driver_val	0.16620006509995416	0.03383950826147356	0.03383950826147356	1.4705759565337302	0.012691257404677053	0.3197088727952313
A[C>G]A	APC	driver_val	-0.03304337582804415	0.033842929220469435	0.033842929220469435	1.4705320543437008	-0.06356410162706519	-0.0025226500290231046
G[C>G]C	H3F3A	driver_val	-0.2795865545373889	0.03386645685744887	0.03386645685744887	1.4702302373013227	-0.5378625595409767	-0.021310549533801015
A[C>A]T	SOCS1	driver_val	0.2640669380507703	0.03388480857088025	0.03388480857088025	1.4699949635238885	0.020102509794416856	0.5080313663071238
T[T>G]C	PLCG1	driver_val	0.6332927697776635	0.033932153858185515	0.033932153858185515	1.4693885724493	0.048055124224004264	1.2185304153313226
G[C>G]G	JAK1	driver_val	0.2335038348386309	0.034001152770770385	0.034001152770770385	1.4685063584431117	0.017635219377844236	0.4493724502994176
A[C>G]T	GNA11	driver_val	-0.50328490605681	0.03400839168459297	0.03400839168459297	1.4684139061155692	-0.9685784021463226	-0.037991409967297385
A[C>A]G	TMEM127	driver_val	0.23177688669740487	0.03404338246318269	0.03404338246318269	1.4679672960576093	0.017454182984726507	0.44609959041008324
G[T>A]G	TMEM127	driver_val	0.25814874888516987	0.034124815914370464	0.034124815914370464	1.4669296827376708	0.019331537683879157	0.49696596008646055
T[T>G]T	MPL	driver_val	-0.7348992029747544	0.034136906204899266	0.034136906204899266	1.4667758411305987	-1.414811156537672	-0.05498724941183675
G[T>A]C	IDH1	driver_val	-0.0643554188140066	0.03414979879554859	0.03414979879554859	1.46661185075962	-0.1238998650027944	-0.004810972625218797
G[T>A]C	TENT5C	driver_val	0.2867188351106113	0.03420125278356725	0.03420125278356725	1.465957985551308	0.021357917988037434	0.5520797522331852
SVMEI	FOXL2	driver_val	-0.15410872727409763	0.03423867020478023	0.03423867020478023	1.4654831112244713	-0.2967675049018819	-0.011449949646313351
C[C>T]T	MPL	driver_val	-0.6167840374986413	0.034279336218785594	0.034279336218785594	1.4649675962969626	-1.1878716029460201	-0.04569647205126237
T[T>G]G	RECQL4	driver_val	0.6352087188245568	0.03429344142670272	0.03429344142670272	1.4647889302355535	0.047015366638179734	1.2234020710109337
C[T>A]A	CEBPA	driver_val	-0.21326866658222843	0.03437079259833831	0.03437079259833831	1.4638104528172189	-0.41083705360176365	-0.01570027956269321
C[C>G]T	HRAS	driver_val	-0.10107720193736423	0.034375364968327875	0.034375364968327875	1.4637526821685338	-0.19471574362736943	-0.007438660247359036
A[T>G]C	SF3B1	driver_val	-0.08016111406683282	0.034412213052802565	0.034412213052802565	1.4632873969601539	-0.1544380579708967	-0.005884170162768945
Neg	BIRC6	driver_val	0.39810290947891047	0.0346342674255958	0.0346342674255958	1.46049399400624	0.028768524393102013	0.767437294564719
svbnd	SMC1A	driver_val	-0.23263050364752405	0.03468454100964233	0.03468454100964233	1.4598640482683418	-0.44851013099329695	-0.016750876301751122
C[C>G]A	PRKAR1A	driver_val	0.22671909756162748	0.034690718214174306	0.034690718214174306	1.4597867087130325	0.016318041992154142	0.4371201531311008
T[C>G]C	SDHB	driver_val	0.17981056679247723	0.03476522374336176	0.03476522374336176	1.45885497122027	0.012873212108249488	0.34674792147670497
C[T>G]A	MYCN	driver_val	-0.28621477532737555	0.03478440097523983	0.03478440097523983	1.4586154712595558	-0.5519666106809175	-0.020462939973833638
C[T>C]T	LYN	driver_val	0.7084659231395314	0.034804350573777273	0.034804350573777273	1.4583664654761357	0.05057949798312955	1.3663523482959332
A[C>T]C	MTOR	driver_val	0.09375750093601927	0.034915474301586626	0.034915474301586626	1.4569820540049572	0.006640371822724908	0.18087463004931364
G[T>G]A	CD79B	driver_val	0.49580149165542436	0.0350120820171752	0.0350120820171752	1.4557820628515	0.03487062922526585	0.9567323540855829
A[C>A]T	GNAS	driver_val	0.105886311533723	0.03502372461395917	0.03502372461395917	1.4556376705519578	0.007440890541895076	0.20433173252555092
G[C>A]C	NFE2L2	driver_val	0.08211784504915012	0.03512154195772466	0.03512154195772466	1.4544264253106203	0.005729680161324441	0.1585060099369758
T[C>G]C	PIK3CB	driver_val	0.1983417145528761	0.03516147119458779	0.03516147119458779	1.4539329618598045	0.013798740443549395	0.3828846886622028
C[C>G]T	MAP3K1	driver_val	-0.05401811226025183	0.03527788377710807	0.03527788377710807	1.4524974748863049	-0.104310144382912	-0.00372608013759166
T[T>A]G	NFE2L2	driver_val	0.08032707780566868	0.03529308372639243	0.03529308372639243	1.4523103935854524	0.005534623456259338	0.155119532155078
A[T>A]G	FGFR2	driver_val	0.07524750579910053	0.03532374031695224	0.03532374031695224	1.4519333166174389	0.005172914313183841	0.14532209728501722
Neg	KDM6A	driver_val	0.10435904608807786	0.0353307713116512	0.0353307713116512	1.4518468813102023	0.007170469376150623	0.2015476228000051
svbnd	PTPN13	driver_val	0.13889709765091351	0.03539727396237488	0.03539727396237488	1.4510301828523091	0.009496666396116432	0.26829752890571057
C[T>G]G	FOXL2	driver_val	0.18631707778672427	0.035408015602099954	0.035408015602099954	1.4508984120503345	0.012728706994732164	0.35990544857871637
indels	AKT1	driver_val	-0.09089750024162327	0.03541652507874326	0.03541652507874326	1.4507940522131275	-0.17558904010115023	-0.0062059603820962955
svdup	NOTCH1	driver_val	0.15968367629140767	0.035469623557437185	0.035469623557437185	1.4501434207131525	0.010859281080335875	0.3085080715024795
svdel	BRCA2	driver_val	-0.13088237407923287	0.03549434248912445	0.03549434248912445	1.4498408644536147	-0.25288049916381783	-0.00888424899464793
T[T>A]C	MYCN	driver_val	-0.276645423931336	0.035572813457118595	0.035572813457118595	1.4488817850649496	-0.5346222297081449	-0.01866861815452714
T[C>G]C	SMARCD1	driver_val	0.14987439836410546	0.03557361916857891	0.03557361916857891	1.4488719485621673	0.010113229878004754	0.2896355668502062
T[C>T]T	MPL	driver_val	-0.7237498299621767	0.03559702613995787	0.03559702613995787	1.4485862825033475	-1.3987482065258254	-0.048751453398528044
T[T>C]A	MTOR	driver_val	0.10179240906251567	0.03562077189680617	0.03562077189680617	1.4482966736742549	0.006844456544967528	0.1967403615800638
C[C>T]T	RECQL4	driver_val	0.6110322182436412	0.03564074361350677	0.03564074361350677	1.4480532433592475	0.04102367311977295	1.1810407633675095
C[T>A]G	MAP2K1	driver_val	0.13549746885525846	0.03569531411201083	0.03569531411201083	1.447388791979297	0.009059679175433238	0.2619352585350837
C[C>G]C	TP63	driver_val	0.1728728077719261	0.0357677611976694	0.0357677611976694	1.4465082426837692	0.01149539982796352	0.33425021571588864
svdup	PALB2	driver_val	-0.17190898361637835	0.035769113889861814	0.035769113889861814	1.4464918185177924	-0.33238783255250337	-0.011430134680253362
C[T>C]A	U2AF1	driver_val	-0.4839272237127591	0.035777495256694755	0.035777495256694755	1.4463900671859984	-0.935698872907748	-0.03215557451777018
A[C>A]G	GATA2	driver_val	0.3246865174590922	0.035810044517191046	0.035810044517191046	1.4459951390953742	0.02152113022410307	0.6278519046940814
T[C>G]A	XPA	driver_val	0.13396815449497948	0.03584061276262588	0.03584061276262588	1.4456245738661564	0.00885911690898103	0.2590771920809779
A[T>G]C	FOXL2	driver_val	0.16849926127683443	0.03592656675981531	0.03592656675981531	1.4445842831713254	0.01106957166977085	0.325928950883898
A[C>T]T	GPC3	driver_val	0.6178967289256472	0.03594207855866375	0.03594207855866375	1.4443968109094223	0.04054446980844828	1.195248988042846
A[T>A]G	TRRAP	driver_val	0.22350767087266454	0.03599274443124225	0.03599274443124225	1.4437850373175607	0.01460883686113873	0.43240650488419036
T[C>G]G	FGFR2	driver_val	0.08443128366216701	0.03609133176873092	0.03609133176873092	1.4425970921954172	0.005476680511283166	0.16338588681305086
A[T>C]A	GNA11	driver_val	-0.5056754804342666	0.03610200152318187	0.03610200152318187	1.4424687198013537	-0.9785771831043997	-0.03277377776413354
G[C>T]C	PLCG1	driver_val	0.7066642647940735	0.03622292196062836	0.03622292196062836	1.4410165197813865	0.04537087368068171	1.3679576559074653
C[T>G]C	MTOR	driver_val	0.09843378479582514	0.036227017322470564	0.036227017322470564	1.4409674212433075	0.00631784678849083	0.19054972280315946
G[T>C]G	GNA11	driver_val	-0.5742463786417363	0.03630931614860011	0.03630931614860011	1.4399819305331607	-1.1118726335903335	-0.03662012369313927
C[T>C]A	RAP1B	driver_val	-0.48249697374788725	0.03638650668620812	0.03638650668620812	1.4390596371790159	-0.9344114514626012	-0.030582496033173368
T[C>A]G	ERBB3	driver_val	0.07721315716636498	0.03639096623319264	0.03639096623319264	1.4390064131092069	0.004892338806055024	0.14953397552667494
C[T>G]G	MYD88	driver_val	0.3406871809356927	0.03648620198927424	0.03648620198927424	1.437871341923019	0.02142398212611163	0.6599503797452738
G[T>A]A	ERBB3	driver_val	0.08368749192834431	0.0365061647847146	0.0365061647847146	1.4376337901761052	0.005254296830158281	0.16212068702653032
A[T>A]A	RAP1B	driver_val	-0.4159964168005098	0.03652200542483454	0.03652200542483454	1.437445383354955	-0.805907572842345	-0.026085260758674622
A[T>A]A	MYCN	driver_val	-0.26368520053462574	0.03662506364788593	0.03662506364788593	1.4362216119101447	-0.5109717243741987	-0.016398676695052766
T[T>A]C	H3F3A	driver_val	-0.27605427254233406	0.03663321748146432	0.03663321748146432	1.4361249357422226	-0.5349518746304269	-0.017156670454241185
SNV	LYN	driver_val	0.676500523364948	0.0366610714609294	0.0366610714609294	1.4357948464450172	0.041950155601963135	1.311050891127933
G[C>T]T	CEBPA	driver_val	0.2201931400867186	0.03669614774580691	0.03669614774580691	1.4353795243187517	0.013615738076640793	0.4267705420967964
C[T>A]C	TBL1XR1	driver_val	0.24254027194728123	0.036707353518801764	0.036707353518801764	1.4352469255916858	0.014984019390463649	0.4700965245040988
SVMEI	SDHC	driver_val	0.1115712889870912	0.03679588669694857	0.03679588669694857	1.4342007271053205	0.006843556238284976	0.21629902173589743
G[C>T]T	MPL	driver_val	-0.6748983355348653	0.036821532704685286	0.036821532704685286	1.4338981378490274	-1.3084860388249653	-0.0413106322447655
svbnd	PPP2R1A	driver_val	0.17135432161056774	0.03686433581272306	0.03686433581272306	1.4333935864039817	0.010452087153954015	0.33225655606718146
T[C>A]A	FGFR3	driver_val	-0.08803279232151075	0.03690795987515926	0.03690795987515926	1.4328799602079723	-0.17071497554482823	-0.005350609098193279
A[C>T]C	IDH2	driver_val	-0.12033936828244772	0.036954462167662	0.036954462167662	1.4323331140272064	-0.23339238921873473	-0.00728634734616071
A[C>A]G	GPC3	driver_val	0.5588276188942783	0.03697038022333555	0.03697038022333555	1.4321460828851735	0.033791829482871294	1.0838634083056853
A[T>G]T	JAK2	driver_val	0.28137732645340313	0.036996028630984966	0.036996028630984966	1.4318448931280734	0.016978758158258223	0.545775894748548
C[C>G]T	EZH2	driver_val	0.1649486211886713	0.03706450286389624	0.03706450286389624	1.4310418205770308	0.009897129113337816	0.3200001132640048
T[T>A]C	U2AF1	driver_val	-0.43259607855242055	0.037064630681863935	0.037064630681863935	1.4310403229030284	-0.8392361115036397	-0.02595604560120135
A[T>G]A	WAS	driver_val	0.35215591608245245	0.03707924895935961	0.03707924895935961	1.4308690710784873	0.021104011800310296	0.6832078203645946
T[C>G]G	CBL	driver_val	0.21717574456076771	0.03708230243254486	0.03708230243254486	1.4308333084351537	0.013011621725744105	0.4213398673957913
G[T>A]C	RAC1	driver_val	0.1816214100474528	0.03716625930987552	0.03716625930987552	1.4298511473473954	0.010805763692565307	0.3524370564023403
A[C>G]G	ELF3	driver_val	0.0609388100900323	0.03716739958773331	0.03716739958773331	1.4298378231981779	0.0036252761411871143	0.11825234403887748
G[T>A]A	CHD4	driver_val	0.09521737285593852	0.03717060087241673	0.03717060087241673	1.4298004183644384	0.005663010311359948	0.1847717354005171
A[C>G]T	RPL5	driver_val	0.12381778822250429	0.03722482615642868	0.03722482615642868	1.4291673217686682	0.007330707475882173	0.2403048689691264
A[C>G]T	ERBB3	driver_val	0.08129799830886353	0.037262753583953	0.037262753583953	1.428725055448095	0.004798013303628015	0.15779798331409906
A[C>T]T	LYN	driver_val	0.6139999602799644	0.03735142195689276	0.03735142195689276	1.4276928600794538	0.035967154396459144	1.1920327661634698
G[T>G]A	U2AF1	driver_val	-0.42346861087466575	0.0373933446088727	0.0373933446088727	1.4272056880895647	-0.8222189549044163	-0.024718266844915127
A[T>C]A	H3F3A	driver_val	-0.2766146207774635	0.0374275525299907	0.0374275525299907	1.4268085714287877	-0.5371297902720645	-0.016099451282862498
ins	MPL	driver_val	-0.7896592443979735	0.03744419496737754	0.03744419496737754	1.4266155021046927	-1.5334239385445403	-0.04589455025140676
G[C>A]A	RAP1B	driver_val	-0.4243549205083041	0.03745564420617186	0.03745564420617186	1.4264827290220277	-0.8240705945035054	-0.02463924651310284
C[T>A]C	U2AF1	driver_val	-0.467345940189403	0.03752838964704003	0.03752838964704003	1.4256400708762658	-0.9077244616582674	-0.026967418720538705
C[T>C]C	GPC3	driver_val	0.6720987802995192	0.037528445519421846	0.037528445519421846	1.425639424297788	0.038782154679837366	1.305415405919201
A[C>A]G	NFE2L2	driver_val	0.07155340183228381	0.03753971820517302	0.03753971820517302	1.4255089917678883	0.004124866063348734	0.1389819376012189
A[T>A]A	FES	driver_val	0.584668668894656	0.0375750306578395	0.0375750306578395	1.4251006563957425	0.033602668638851196	1.1357346691504606
T[C>G]T	EZH2	driver_val	0.21047443968730245	0.0376624843157535	0.0376624843157535	1.4240910361770829	0.012005777426006087	0.40894310194859884
A[T>A]A	CTNNB1	driver_val	-0.052318193805647506	0.03766455113743962	0.03766455113743962	1.4240672038505302	-0.1016526126949619	-0.002983774916333115
T[C>G]G	CHD4	driver_val	0.09360912139006178	0.03768381613187853	0.03768381613187853	1.4238451238967305	0.0053297582265485755	0.18188848455357498
A[T>A]A	MPL	driver_val	-0.5853692205124985	0.03771294597282493	0.03771294597282493	1.4235095410558218	-1.1374937308881945	-0.033244710136802635
A[C>A]G	TBL1XR1	driver_val	0.20334589991719687	0.037713793160390356	0.037713793160390356	1.423499785128705	0.011547717675676611	0.3951440821587171
G[T>C]G	U2AF1	driver_val	-0.49276103835758406	0.03788111270542449	0.03788111270542449	1.4215772726801557	-0.9579448312780741	-0.02757724543709411
svdel	KDM5C	driver_val	-0.16605911683710148	0.03804265996720183	0.03804265996720183	1.419729124524046	-0.3229565966796966	-0.00916163699450634
A[T>A]A	PLCG1	driver_val	0.585011933198399	0.03806877872202832	0.03806877872202832	1.419431055489064	0.03220065914761028	1.1378232072491876
T[C>T]A	AKT1	driver_val	-0.07649160673900082	0.03822948655879372	0.03822948655879372	1.4176015347348316	-0.14883317492630782	-0.00415003855169381
T[C>G]G	CDKN2C	driver_val	0.1572940475065558	0.03827522093068628	0.03827522093068628	1.417082293805377	0.00849873453879954	0.306089360474312
C[C>G]C	CACNA1D	driver_val	0.24104959733755218	0.0382856905812509	0.0382856905812509	1.41696351487743	0.0130117660490571	0.46908742862604724
G[C>A]T	MPL	driver_val	-0.6827649637895883	0.03832722049974336	0.03832722049974336	1.4164926747553854	-1.3288132928300493	-0.03671663474912712
A[C>A]C	BTG2	driver_val	0.3384502900647725	0.03834822752317228	0.03834822752317228	1.4162547045884049	0.01816585469879234	0.6587347254307527
svinv	FBXO11	driver_val	-0.2009469784232178	0.03834905211323804	0.03834905211323804	1.4162453661889962	-0.3911092141006183	-0.010784742745817283
C[T>G]G	SF3B1	driver_val	-0.08649610282814946	0.038461365964060634	0.038461365964060634	1.4149752957574577	-0.16839747961007337	-0.004594726046225545
A[T>G]G	ACVR1	driver_val	0.17910499211024553	0.038544799766928865	0.038544799766928865	1.4140342060661406	0.00944120917155336	0.34876877504893766
C[C>G]T	BTG2	driver_val	0.33326848432678574	0.03864463436381139	0.03864463436381139	1.412910797423656	0.017405403345871207	0.6491315653077003
C[T>G]A	MPL	driver_val	-0.6258631392774462	0.03870323495475238	0.03870323495475238	1.4122527335784456	-1.2192184220246665	-0.03250785653022603
G[C>G]C	MPL	driver_val	-0.6060224801296095	0.038726768821159795	0.038726768821159795	1.4119887369844926	-1.1806371027593063	-0.031407857499912706
A[C>A]C	FOXL2	driver_val	0.1597165019581986	0.038801775109915414	0.038801775109915414	1.411148405776755	0.00821919358679718	0.3112138103296
n_mut	U2AF1	driver_val	-0.49575640544745453	0.03889867957538687	0.03889867957538687	1.4100651406500286	-0.9662342195814462	-0.025278591313462828
G[T>G]G	SOCS1	driver_val	0.23463577781384592	0.03895837849381508	0.03895837849381508	1.40939912740542	0.011896015521555808	0.457375540106136
G[T>A]G	RECQL4	driver_val	0.615749195941193	0.03902919407995404	0.03902919407995404	1.4086104164421043	0.031006760796221777	1.2004916310861642
SVMEI	CCNC	driver_val	0.056857402608295	0.039076739906784834	0.039076739906784834	1.4080816757504127	0.002850005935390719	0.11086479928119927
SVMEI	LARP4B	driver_val	0.05194079900149516	0.03908943692617362	0.03908943692617362	1.4079405854290208	0.0026003605463889162	0.1012812374566014
C[C>G]A	SRSF2	driver_val	-0.20438367047326877	0.039200421335662594	0.039200421335662594	1.4067092650517388	-0.398645014101516	-0.010122326845021595
A[C>A]A	MPL	driver_val	-0.5729309632944151	0.03948315910177994	0.03948315910177994	1.4035881061142976	-1.1182701154336254	-0.027591811155204704
svinv	SMARCA4	driver_val	-0.1307829438943321	0.03952365658896673	0.03952365658896673	1.4031428828357047	-0.25529306658430645	-0.006272821204357723
T[C>G]A	SETD1B	driver_val	0.05068272959743862	0.03954789696097114	0.03954789696097114	1.402876606035567	0.002424999231786615	0.09894045996309063
T[C>A]C	H3F3A	driver_val	-0.29087176436492507	0.039643207826071246	0.039643207826071246	1.4018312107761812	-0.5679599440903365	-0.01378358463951368
A[C>A]A	MAP2K1	driver_val	0.12113403780339549	0.03972519562393543	0.03972519562393543	1.400933955462647	0.005692363974660025	0.23657571163213095
A[T>C]C	H3F3A	driver_val	-0.2796329434407096	0.03978222402013361	0.03978222402013361	1.4003109413555632	-0.5462020442984039	-0.013063842583015295
C[T>A]A	ESR1	driver_val	0.12157375578197384	0.039822266994892934	0.039822266994892934	1.3998740201662683	0.005656245846052094	0.23749126571789558
C[C>G]C	GNAS	driver_val	0.08875015346119858	0.03983794603870301	0.03983794603870301	1.3997030609876053	0.004122429523165286	0.17337787739923188
C[C>A]T	SMO	driver_val	0.6502263174333632	0.039986617499145866	0.039986617499145866	1.398085331640078	0.029738500784643795	1.2707141340820827
A[C>T]C	MYCN	driver_val	-0.27435237269024665	0.04004679118684426	0.04004679118684426	1.3974322767252245	-0.536236286199437	-0.012468459181056268
T[T>A]T	RET	driver_val	0.5449653013136689	0.040087739617311886	0.040087739617311886	1.3969884311379577	0.024659954513336135	1.0652706481140017
G[C>A]G	RPL5	driver_val	0.11468628237927334	0.04016420165557953	0.04016420165557953	1.3961608610925171	0.005147585511094566	0.2242249792474521
A[T>A]G	CHD4	driver_val	0.08198805858842004	0.04027348442137676	0.04027348442137676	1.3949807940451242	0.003637060117941404	0.16033905705889867
T[C>T]G	CTNNB1	driver_val	0.05698364371826137	0.040297901828921415	0.040297901828921415	1.3947175654679038	0.0025211864404941775	0.11144610099602856
G[T>A]G	PTPN11	driver_val	0.12261742739338465	0.04034603615422691	0.04034603615422691	1.3941991266397515	0.00539686513986834	0.23983798964690095
T[T>C]C	MTOR	driver_val	0.09929533219101823	0.04048100470251645	0.04048100470251645	1.3927487172318922	0.004306345095331121	0.19428431928670534
svinv	PTPRD	driver_val	-0.1173163565322014	0.0405262474157205	0.0405262474157205	1.3922636084985374	-0.22957014482248944	-0.005062568241913382
G[C>A]A	U2AF1	driver_val	-0.4175982184627752	0.0405332862449475	0.0405332862449475	1.3921881843118444	-0.8171897904534681	-0.018006646472082277
G[T>G]G	KDM6A	driver_val	0.09866535536019279	0.040559369504578016	0.040559369504578016	1.391908804730216	0.0042421288582568245	0.19308858186212874
G[C>A]G	PPM1D	driver_val	0.3537646571653208	0.04058823653518245	0.04058823653518245	1.3915998173616142	0.015161452832877786	0.6923678614977637
T[C>G]A	GNA11	driver_val	-0.6312826487055373	0.04059973005236568	0.04059973005236568	1.3914768540375286	-1.23554472410579	-0.027020573305284512
SNV	PTPN11	driver_val	0.1326490032463696	0.04063111829227084	0.04063111829227084	1.3911412244006673	0.005657882382369833	0.2596401241103694
T[C>G]A	MUTYH	driver_val	0.1751645564900757	0.04065655935495018	0.04065655935495018	1.3908693772076868	0.007450063671444296	0.3428790493087071
A[T>A]G	SDHA	driver_val	0.059315363182511086	0.040671623744132655	0.040671623744132655	1.3907084887943295	0.0025185319839024223	0.11611219438111975
svinv	SPEN	driver_val	-0.0923976623892303	0.04067834128795835	0.04067834128795835	1.3906367643081317	-0.18087507420153925	-0.003920250576921372
G[C>G]G	SF3B1	driver_val	-0.07111737478662694	0.040699114158503365	0.040699114158503365	1.3904150433610352	-0.13922441604605076	-0.0030103335272031184
svdup	FH	driver_val	-0.24242810189657577	0.040712583354907156	0.040712583354907156	1.390271339252022	-0.47460999337638043	-0.010246210416771095
G[T>A]A	MYCN	driver_val	-0.2732707398176362	0.0408269718473207	0.0408269718473207	1.38905283067629	-0.5351404620869514	-0.011401017548321013
svbnd	FANCA	driver_val	0.17254390891279153	0.04087683488884759	0.04087683488884759	1.3885227391826465	0.007157728200964497	0.33793008962461857
A[T>A]C	RET	driver_val	0.46309984757093103	0.040990807414897586	0.040990807414897586	1.3873135270999146	0.01896028380587156	0.9072394113359905
T[C>A]T	CDH1	driver_val	0.04981479165707409	0.04100214768723904	0.04100214768723904	1.3871933943951855	0.002036840838517684	0.09759274247563049
G[C>T]G	FOXL2	driver_val	0.16830915577115108	0.0410609043123545	0.0410609043123545	1.3865714900959512	0.00683494273911453	0.3297833688031876
G[C>A]T	PPM1D	driver_val	0.42518926041367533	0.04106570269653908	0.04106570269653908	1.386520741334942	0.017257024997898163	0.8331214958294525
C[C>G]T	CIC	driver_val	0.11120457349213676	0.04110417217259755	0.04110417217259755	1.3861140939493608	0.004493136752506607	0.21791601023176693
C[C>G]C	EZH2	driver_val	0.15779777795314526	0.04113865747487692	0.04113865747487692	1.3857498852413521	0.006349902089797965	0.30924565381649255
C[C>A]A	U2AF1	driver_val	-0.4679443761482606	0.041201207203747724	0.041201207203747724	1.385090058863824	-0.9171970055174823	-0.018691746779038898
A[C>G]A	RPL5	driver_val	0.12067248536537467	0.04124551198698434	0.04124551198698434	1.3846233010613895	0.0047948690337606265	0.2365501016969887
T[C>T]G	IDH2	driver_val	-0.12267031851945884	0.0413359938688304	0.0413359938688304	1.3836716158792064	-0.24051890970492198	-0.00482172733399569
del	BCL6	driver_val	0.5787435340807534	0.04141867064172362	0.04141867064172362	1.3828038441733421	0.02252209823947704	1.1349649699220299
SVMEI	FANCE	driver_val	0.10493710047890838	0.04144742742613843	0.04144742742613843	1.3825024202235927	0.00406942196912341	0.20580477898869334
A[C>A]A	ELF3	driver_val	0.060946313541237744	0.041492689012595375	0.041492689012595375	1.3820284189794239	0.0023504464757989896	0.1195421806066765
svbnd	KIT	driver_val	0.46785412381230823	0.04151953109020997	0.04151953109020997	1.3817475599304143	0.017983900682715992	0.9177243469419005
T[T>G]A	BTG2	driver_val	0.36774042107923505	0.0415409810454604	0.0415409810454604	1.3815232512385969	0.014098385242042821	0.7213824569164273
C[C>T]C	U2AF1	driver_val	-0.42808555875177523	0.04154337351047393	0.04154337351047393	1.3814982396859559	-0.8397640617904143	-0.01640705571313611
G[T>C]G	JAK2	driver_val	0.2811556642851733	0.04155152600268465	0.04155152600268465	1.3814130218828662	0.010764918011684999	0.5515464105586616
C[C>G]A	JAK2	driver_val	-0.23751202200783333	0.041600627482848325	0.041600627482848325	1.3809001186452936	-0.46598517940305373	-0.009038864612612912
A[T>G]A	RAC1	driver_val	0.17160930322650694	0.04160550867677578	0.04160550867677578	1.3808491638554652	0.006526890171860561	0.33669171628115335
G[T>C]C	RET	driver_val	0.5402822169082736	0.04164778800790253	0.04164778800790253	1.380408059838769	0.02044107280842844	1.0601233610081189
T[C>G]T	LEPROTL1	driver_val	0.14184253266076907	0.04167238714593015	0.04167238714593015	1.380151620862359	0.005350032558655904	0.27833503276288224
C[C>G]T	TP63	driver_val	0.17168761495539628	0.04168212915231631	0.04168212915231631	1.3800501050759726	0.00646785006819936	0.3369073798425932
T[T>G]C	GNAS	driver_val	0.09607496054356883	0.041715952425241495	0.041715952425241495	1.3796978365029111	0.003604043797244605	0.18854587728989305
C[T>A]A	SOCS1	driver_val	0.2468138582209276	0.04172576135914973	0.04172576135914973	1.3795957301176007	0.009247282124591472	0.48438043431726374
T[C>G]G	PTPN11	driver_val	0.11967164156594148	0.04196280711680875	0.04196280711680875	1.3771354672238894	0.004350233415636701	0.23499304971624627
C[C>T]A	U2AF1	driver_val	-0.4141010743058114	0.04205783121982895	0.04205783121982895	1.3761531261705098	-0.8133337932507265	-0.014868355360896202
A[T>A]G	FOXL2	driver_val	0.14474110806434692	0.04206428640696778	0.04206428640696778	1.3760864742069443	0.0051925634115382036	0.28428965271715567
T[C>A]G	MAP2K1	driver_val	0.11837136843006645	0.04206479556429985	0.04206479556429985	1.3760812174226182	0.0042462704501010085	0.23249646641003188
G[T>A]T	H3F3A	driver_val	-0.28043107769531656	0.04209794308250325	0.04209794308250325	1.375739123398105	-0.5508460311770286	-0.010016124213604538
A[T>C]A	MTOR	driver_val	0.089534012718033	0.042142903105518395	0.042142903105518395	1.3752755503776706	0.0031789920967063012	0.1758890333393597
T[C>T]A	RAP1B	driver_val	0.5209369017894423	0.04224716511621905	0.04224716511621905	1.3742024279140361	0.01824177479893163	1.023632028779953
C[T>A]G	GPC3	driver_val	0.6177346923430376	0.042372788187140124	0.042372788187140124	1.3729129578906942	0.021268040444663572	1.2142013442414115
svinv	MGMT	driver_val	0.32892958867240024	0.042410280927736535	0.042410280927736535	1.3725288507432682	0.011267053462767185	0.6465921238820334
T[T>G]T	RECQL4	driver_val	0.7024389282520053	0.04248842213925077	0.04248842213925077	1.3717293966803226	0.023804507008343467	1.381073349495667
A[T>A]T	MTOR	driver_val	0.09542633670446624	0.04248984800299367	0.04248984800299367	1.3717148224896616	0.00323320668173617	0.18761946672719632
C[T>C]T	H3F3A	driver_val	-0.306099592212807	0.042519532722814515	0.042519532722814515	1.3714115168914096	-0.6018704667109389	-0.01032871771467514
C[C>G]A	SOX21	driver_val	0.19212354108995416	0.04257068580872171	0.04257068580872171	1.3708893533336843	0.006436922242468057	0.37781015993744027
C[T>A]G	HRAS	driver_val	-0.10565571453638863	0.04258507183502415	0.04258507183502415	1.3707426158241611	-0.20777862856382293	-0.0035328005089543257
C[C>G]A	MGMT	driver_val	0.14403678897541722	0.04262143161492126	0.04262143161492126	1.3703719668222272	0.004791698588877957	0.2832818793619565
T[C>A]A	MYCN	driver_val	-0.2999792757982652	0.04262361052812479	0.04262361052812479	1.3703497651795917	-0.5899821358261739	-0.009976415770356517
A[T>G]G	H3F3A	driver_val	-0.26083246424468576	0.04264799246018226	0.04264799246018226	1.370101407262813	-0.5130200949393275	-0.008644833550044029
C[C>G]T	EED	driver_val	0.14156358424823404	0.04270951329926629	0.04270951329926629	1.3694753775932493	0.004651254245977815	0.27847591425049023
T[C>G]A	XPC	driver_val	0.14392098050319774	0.04278025683163737	0.04278025683163737	1.368756612466032	0.004681251936441783	0.2831607090699537
T[C>A]G	BTG2	driver_val	0.32137994613596954	0.042783537722908126	0.042783537722908126	1.3687233069544489	0.010448465630003234	0.6323114266419358
T[T>G]A	NRAS	driver_val	0.05398127671380612	0.04282246403640968	0.04282246403640968	1.3683283466953016	0.0017452103818206277	0.10621734304579161
T[C>G]A	BARD1	driver_val	0.12389004835865375	0.0428442250572899	0.0428442250572899	1.3681077080411848	0.003992800270392227	0.24378729644691527
svbnd	CCNC	driver_val	0.14386365486748354	0.04286170338978363	0.04286170338978363	1.3679305734228997	0.004624813558940094	0.283102496176027
G[C>A]C	MYCN	driver_val	-0.2755996603364036	0.04288666682483381	0.04288666682483381	1.3676777060536238	-0.5423715900183272	-0.008827730654479948
T[T>G]C	MYCN	driver_val	-0.27044382724463	0.042898253217772374	0.042898253217772374	1.3675603915758232	-0.5322396541188885	-0.008648000370371445
C[T>A]A	ERBB2	driver_val	0.06876248032149093	0.04290077675392334	0.04290077675392334	1.367534844484535	0.002198014873827564	0.1353269457691543
C[C>T]C	IDH2	driver_val	-0.11644664089987206	0.04294298339896281	0.04294298339896281	1.3671077868979458	-0.2291938951905527	-0.0036993866091914185
T[T>C]G	VHL	driver_val	0.05527538064493045	0.042968555242626785	0.042968555242626785	1.3668492486131254	0.0017494658727478032	0.10880129541711309
A[C>A]T	BTG2	driver_val	0.37041587003407916	0.04308871021175247	0.04308871021175247	1.3656365055937438	0.011516800096849411	0.7293149399713089
C[T>A]C	PLCG1	driver_val	0.6444659290647629	0.04313385559299835	0.04313385559299835	1.3651817199684915	0.019902323566551194	1.2690295345629745
SNV	H3F3A	driver_val	-0.2941697972430106	0.04327574484158392	0.04327574484158392	1.3637554485177106	-0.5794487326890108	-0.00889086179701043
ins	EGFR	driver_val	-0.10103855150352613	0.04328872990929657	0.04328872990929657	1.3636251561936765	-0.19902943962790343	-0.0030476633791488156
A[C>T]A	CEBPA	driver_val	0.2051215047989265	0.04332703381969925	0.04332703381969925	1.3632410418641032	0.00615074019087733	0.4040922694069756
C[C>G]C	SDHAF2	driver_val	0.20820466659599213	0.043328295373109484	0.043328295373109484	1.3632283966940983	0.0062419742186539395	0.41016735897333034
G[C>G]T	PTPN11	driver_val	0.1183382110730957	0.043344623378618156	0.043344623378618156	1.3630647662803794	0.0035388255299694665	0.2331375966162219
C[C>G]A	PMS2	driver_val	0.08050674150562938	0.04342957009421826	0.04342957009421826	1.3622144696622434	0.0023758286417149554	0.1586376543695438
C[C>G]A	EZH2	driver_val	0.16242087057401303	0.04343116354349435	0.04343116354349435	1.3621985355065231	0.004791992506323839	0.3200497486417022
svinv	FOXL2	driver_val	-0.35698264000776375	0.04346575268977732	0.04346575268977732	1.3618527953627078	-0.7034901746295474	-0.01047510538598001
C[C>T]G	RHOA	driver_val	0.1866688733306546	0.04348935913000015	0.04348935913000015	1.361616992158883	0.005457120790206188	0.36788062587110304
T[T>A]T	MTOR	driver_val	0.09792446095813899	0.043543072962082784	0.043543072962082784	1.3610809247808622	0.002838417594568099	0.19301050432170988
T[C>G]C	KLF4	driver_val	-0.2742839793822247	0.04361261836797828	0.04361261836797828	1.3603878388338289	-0.5407057965588504	-0.007862162205599044
G[T>A]G	ESR1	driver_val	0.11532844490621708	0.04370368633524112	0.04370368633524112	1.3594819294475924	0.003257300442900929	0.22739958936953322
T[C>T]A	BCL2L12	driver_val	0.7322219188104682	0.04375037833437065	0.04375037833437065	1.3590181870343754	0.020522840318438984	1.4439209973024973
T[C>G]A	PRF1	driver_val	0.11376921704672166	0.043788146224909244	0.043788146224909244	1.3586434403144747	0.003168918272783927	0.2243695158206594
n_mut	GATA3	driver_val	0.06319421766751333	0.043816023759842504	0.043816023759842504	1.3583670365770417	0.0017520809556938882	0.12463635437933278
A[C>T]G	GNA11	driver_val	-0.44410351983974744	0.04388618111349856	0.04388618111349856	1.3576722089361404	-0.8760377576361889	-0.012169282043306029
T[T>G]C	MPL	driver_val	-0.6009180416371269	0.0439107178057273	0.0439107178057273	1.3574294634531516	-1.1854377271468852	-0.01639835612736873
C[C>G]A	BTG2	driver_val	0.330117396634675	0.043913446399794796	0.043913446399794796	1.357402477409892	0.00900437062208398	0.651230422647266
T[C>G]A	CEBPA	driver_val	-0.24791440266560683	0.044187585323857824	0.044187585323857824	1.354699730258859	-0.4893793340760546	-0.006449471255159045
G[C>T]A	SRSF2	driver_val	-0.2272611299275257	0.04423264783876444	0.04423264783876444	1.35425706227306	-0.448657129084773	-0.005865130770278393
T[T>A]A	SMO	driver_val	0.486207021650052	0.04427718076210107	0.04427718076210107	1.3538200395196358	0.012448550196968111	0.9599654931031358
C[T>C]A	DDB2	driver_val	0.414785692693781	0.04435753900790252	0.04435753900790252	1.353032556863189	0.010466953822726499	0.8191044315648355
A[C>A]G	ESR1	driver_val	0.1031783175529241	0.04436157816150178	0.04436157816150178	1.3529930122379288	0.002601752437141433	0.20375488266870678
C[C>T]G	LYN	driver_val	0.5567463861480635	0.044371584915237794	0.044371584915237794	1.352895058377229	0.014013404048305866	1.0994793682478212
T[T>A]C	TBL1XR1	driver_val	0.21547264217096743	0.044448441568616257	0.044448441568616257	1.3521434614657672	0.005347550722570454	0.42559773361936437
A[C>G]G	NT5C2	driver_val	0.24456437111389626	0.044511507631177095	0.044511507631177095	1.3515276956565396	0.005998869032840665	0.4831298731949518
A[T>A]G	RAP1B	driver_val	-0.37029788625398863	0.04453251198072432	0.04453251198072432	1.3513228065845215	-0.731548436921753	-0.009047335586224281
T[T>C]C	NF2	driver_val	0.0861697992300126	0.04458041076027551	0.04458041076027551	1.350855934283345	0.0020864525654611804	0.17025314589456403
A[C>G]C	RPL5	driver_val	0.11338297257127952	0.0445932755898474	0.0445932755898474	1.3507306254672327	0.0027386955417771225	0.2240272496007819
T[T>C]G	PLCG1	driver_val	0.662024651217581	0.04459489022450445	0.04459489022450445	1.3507149008043131	0.015985903158045378	1.3080633992771167
A[T>A]G	PTPN11	driver_val	0.10487429045812277	0.0446153647753299	0.0446153647753299	1.3505155518707384	0.002522571274196278	0.20722600964204926
A[C>A]T	FLT3	driver_val	0.26210737364581393	0.04464124130046143	0.04464124130046143	1.3502637378508158	0.006273509538121502	0.5179412377535064
A[C>A]G	GNAQ	driver_val	-0.3111331817461182	0.04471004835618029	0.04471004835618029	1.3495948604202503	-0.6149173390201788	-0.007349024472057597
A[C>T]C	JAK2	driver_val	0.24559475335445047	0.04484152728312744	0.04484152728312744	1.3483196039419458	0.005653451210548527	0.48553605549835244
T[C>G]A	KDR	driver_val	0.6189414100996657	0.04486616616409135	0.04486616616409135	1.3480810395579832	0.014178048895551187	1.2237047713037803
A[C>T]C	NRAS	driver_val	0.050977899511368246	0.044873242137644445	0.044873242137644445	1.3480125511127676	0.0011661005429928761	0.10078969847974362
G[T>C]T	GPC3	driver_val	0.6325069872300174	0.04488137928568729	0.04488137928568729	1.3479338048945322	0.014444868346523254	1.2505691061135116
G[C>G]A	U2AF1	driver_val	-0.4063707695999021	0.04493823059256867	0.04493823059256867	1.3473840315833763	-0.8035664811913972	-0.009175058008407011
T[C>A]C	GNAS	driver_val	0.09977577220004331	0.0449434076523782	0.0449434076523782	1.3473340020433247	0.0022503854564228376	0.1973011589436638
G[C>A]T	RAP1B	driver_val	-0.46675986724353224	0.044949513606272334	0.044949513606272334	1.3472750033580014	-0.9230052341288046	-0.010514500358259904
C[C>A]A	DDB2	driver_val	0.41117371593059476	0.0450295021193484	0.0450295021193484	1.3465028549028237	0.009112359522581326	0.8132350723386081
T[C>A]G	GNA11	driver_val	-0.4497540120866856	0.04507626604892123	0.04507626604892123	1.3460520664837936	-0.8896365053202738	-0.009871518853097339
T[C>G]G	NBN	driver_val	0.07160441847844473	0.04525497119019616	0.04525497119019616	1.344333707245804	0.0015133703742635785	0.14169546658262588
T[C>T]T	JAK2	driver_val	0.2828547200740359	0.045344306836644865	0.045344306836644865	1.34347723263123	0.005863285031644239	0.5598461551164275
A[T>C]A	VHL	driver_val	0.04907012255942364	0.0454700228400762	0.0454700228400762	1.3422748276440986	0.0009891521097710465	0.09715109300907623
ins	AKT1	driver_val	-0.07713045458725173	0.04550666491954267	0.04550666491954267	1.341924991786801	-0.1527189465616723	-0.0015419626128311825
A[C>A]G	GNA11	driver_val	-0.43768631679610215	0.0455316479781894	0.0455316479781894	1.3416866304982766	-0.8666721924849298	-0.008700441107274526
G[C>G]C	RAP1B	driver_val	-0.41402640635278665	0.04553270733740523	0.04553270733740523	1.3416765261306518	-0.8198246793118287	-0.008228133393744619
A[C>A]C	TRRAP	driver_val	0.23133048525265104	0.04558674447938151	0.04558674447938151	1.3411614212905463	0.004540635192509718	0.4581203353127924
G[T>C]T	FGFR3	driver_val	-0.08060061557261511	0.045626661854175035	0.045626661854175035	1.340781303994012	-0.15963376131621898	-0.0015674698290112227
T[T>C]G	GPC3	driver_val	0.6570465224011731	0.045653174525307046	0.045653174525307046	1.3405290181102145	0.012698869612969399	1.301394175189377
A[C>T]T	RET	driver_val	0.48059985283212747	0.04567529347149083	0.04567529347149083	1.340318653550912	0.009240478531001073	0.9519592271332539
G[C>T]T	SETBP1	driver_val	0.45626821983258115	0.04572571210734655	0.04572571210734655	1.3398395223330555	0.008668446310017175	0.9038679933551451
A[T>C]G	SMO	driver_val	0.5008537197828531	0.04575559456502591	0.04575559456502591	1.3395557968942855	0.009447733889154375	0.9922597056765519
C[C>G]A	MAP2K4	driver_val	0.11974773768671414	0.045760663929303134	0.045760663929303134	1.339507683106182	0.0022560842777385043	0.23723939109568976
T[T>A]T	SF3B1	driver_val	-0.08371608491714817	0.045772245544267565	0.045772245544267565	1.3393977809622133	-0.16585932241893647	-0.0015728474153598737
G[T>A]T	ESR1	driver_val	0.11728591458136578	0.04578086925907265	0.04578086925907265	1.339315965465876	0.002198974646568569	0.232372854516163
G[T>C]A	H3F3A	driver_val	-0.3047925120227757	0.04578709946467893	0.04578709946467893	1.339256867421924	-0.6038791139230855	-0.0057059101224658515
C[C>G]G	TRRAP	driver_val	0.21661483713091367	0.045830260993602275	0.045830260993602275	1.3388476695333384	0.004012857548631871	0.42921681671319545
A[T>A]G	CDH1	driver_val	-0.03595185025429956	0.04583839791125023	0.04583839791125023	1.3387705697156753	-0.07123900479690884	-0.000664695711690276
A[C>T]T	BCL2L12	driver_val	0.5886585923693284	0.04594225067782145	0.04594225067782145	1.3377877328454866	0.010606962387295193	1.1667102223513615
T[C>A]T	BTG2	driver_val	0.4066752435155509	0.046003094690729704	0.046003094690729704	1.3372129517553932	0.007216019558540121	0.8061344674725617
C[T>A]C	RET	driver_val	0.5175745101258301	0.046076762672317216	0.046076762672317216	1.3365180418013884	0.009011624121079476	1.0261373961305806
T[T>G]T	CBL	driver_val	0.24507390803870882	0.04611688942247258	0.04611688942247258	1.336139993489522	0.0042226590219682225	0.4859251570554494
T[C>T]G	BTG2	driver_val	0.3574283550189209	0.04628041760971815	0.04628041760971815	1.334602730861647	0.005894970321228599	0.7089617397166132
A[C>A]A	U2AF1	driver_val	-0.3912858237075887	0.046376788487048105	0.046376788487048105	1.3336993288037713	-0.7762881179337005	-0.006283529481476979
G[T>C]G	NRAS	driver_val	-0.05704160028012488	0.04640743759623857	0.04640743759623857	1.3334124106487637	-0.11317505828154853	-0.0009081422787012225
A[T>A]C	RAC1	driver_val	0.15908576383354495	0.046479376532528385	0.046479376532528385	1.3327397061405006	0.0024812631994557133	0.31569026446763415
svinv	CACNA1D	driver_val	0.5499517204306679	0.046515556920716086	0.046515556920716086	1.3324017749618364	0.008488121644111613	1.0914153192172242
C[T>A]A	TRRAP	driver_val	0.2513070917973962	0.04654672968211852	0.04654672968211852	1.332110826624689	0.0038435292424165712	0.4987706543523758
A[T>G]T	CD79B	driver_val	0.5339826678355375	0.04654807898566286	0.04654807898566286	1.3320982374139234	0.008163574049812605	1.0598017616212623
C[C>A]T	TRRAP	driver_val	0.3155020854977626	0.04657658245898126	0.04657658245898126	1.331832380843348	0.004783003712141687	0.6262211672833835
svdup	SF3B1	driver_val	-0.14850399744134277	0.04658602865586329	0.04658602865586329	1.3317443105081395	-0.29476298201633144	-0.0022450128663540625
G[C>A]T	RECQL4	driver_val	0.6544252782104348	0.04668863028034093	0.04668863028034093	1.3307888669219556	0.009591698951832206	1.2992588574690376
svdup	CTNNB1	driver_val	-0.10301646613742656	0.046751970887851504	0.046751970887851504	1.330200076178065	-0.2045523401771699	-0.0014805920976832115
C[C>G]T	IKZF3	driver_val	0.20995231891120905	0.04675213535561531	0.04675213535561531	1.3301985483854335	0.0030173601814313944	0.4168872776409867
T[T>A]C	RET	driver_val	0.47631999407136505	0.04681152630533834	0.04681152630533834	1.3296471983261033	0.006718600939160324	0.9459213872035698
A[C>A]C	KDM6A	driver_val	0.09361477279787586	0.04681467374628334	0.04681467374628334	1.3296179988876065	0.0013191361054089024	0.18591040949034282
A[C>G]A	MYCN	driver_val	-0.25765630675091716	0.04686091246852342	0.04686091246852342	1.3291892591409669	-0.511735366635077	-0.0035772468667573665
T[T>A]G	RAP1B	driver_val	-0.4175937001197627	0.04688989209047399	0.04688989209047399	1.328920766718724	-0.8294438571735852	-0.005743543065940326
Neg	BCL6	driver_val	0.37451039684574516	0.04698265967167422	0.04698265967167422	1.3280624016061606	0.004995343153719911	0.7440254505377704
T[C>A]T	MYD88	driver_val	0.3521902171253685	0.04699468542013626	0.04699468542013626	1.3279512531964832	0.00467866483314755	0.6997017694175895
C[T>G]A	MAP2K1	driver_val	0.12729505506618877	0.0470007689698027	0.0470007689698027	1.3278950366044926	0.001687581713828018	0.25290252841854954
A[C>T]T	SETBP1	driver_val	0.41389680253826405	0.04701526195236734	0.04701526195236734	1.3277611398138651	0.0054602762352019	0.8223333288413261
A[T>G]G	SF3B1	driver_val	-0.07313823316682276	0.04714465097993243	0.04714465097993243	1.326567575072576	-0.1453539394885355	-0.0009225268451100166
T[T>A]G	PIK3CA	driver_val	-0.020737749682918097	0.047144682720095796	0.047144682720095796	1.3265672826836648	-0.04121392734394249	-0.0002615720218937037
SVMEI	GATA2	driver_val	0.3053961540625494	0.047144838148026294	0.047144838148026294	1.3265658508916285	0.003851849364289228	0.6069404587608096
svdel	JAK1	driver_val	0.6129329894709536	0.047229349959271694	0.047229349959271694	1.3257880317903143	0.007499160625136891	1.2183668183167704
ins	SF3B1	driver_val	-0.0969024926218807	0.04726444898879424	0.04726444898879424	1.325465400766638	-0.19263458978007802	-0.001170395463683388
T[T>A]C	PPM1D	driver_val	0.36803105330993685	0.047334699382347696	0.047334699382347696	1.32482037669601	0.004329655505166619	0.7317324511147071
G[C>G]C	U2AF1	driver_val	-0.4103353042956177	0.04742394065602805	0.04742394065602805	1.3240023614910625	-0.8160066751463652	-0.004663933444870261
T[C>A]T	WAS	driver_val	0.40376809008803977	0.04748145783433358	0.04748145783433358	1.3234759552674265	0.004485724481589237	0.8030504556944903
C[T>G]C	H3F3A	driver_val	-0.28098208542697334	0.04751377278001415	0.04751377278001415	1.3231804835254737	-0.5588830324593115	-0.0030811383946351967
G[C>G]T	MYCN	driver_val	-0.25978343815174604	0.047548099373219646	0.047548099373219646	1.3228668383105846	-0.5167579341175511	-0.002808942185940966
SVMEI	CBLB	driver_val	0.08965479178448067	0.0475618450040613	0.0475618450040613	1.3227413067122757	0.0009639132852082843	0.17834567028375306
C[C>G]A	RAD21	driver_val	0.25133424443888114	0.04757504734190924	0.04757504734190924	1.322620770874474	0.0026874089592925088	0.49998107991846974
G[C>T]C	GPC3	driver_val	0.6665842721450723	0.04761383324069111	0.04761383324069111	1.3222668534285342	0.007012345152139332	1.3261561991380053
G[C>A]C	DDB2	driver_val	0.38032047381936135	0.04762092047884356	0.04762092047884356	1.3222022142436356	0.003988899132226276	0.7566520485064965
C[C>G]C	SMAD4	driver_val	0.054865387185652426	0.04763630050039895	0.04763630050039895	1.3220619737771924	0.0005716850178360128	0.10915908935346884
T[C>G]T	PDGFRA	driver_val	-0.5005261282060519	0.04771021748315713	0.04771021748315713	1.321388603740387	-0.996001560105374	-0.005050696306729774
C[C>G]T	H3F3A	driver_val	-0.248662001272254	0.047726240151754695	0.047726240151754695	1.3212427777783782	-0.49483253708289726	-0.00249146546161072
A[C>G]C	RAP1B	driver_val	-0.3863261732006417	0.047767906822446984	0.047767906822446984	1.3208637889736676	-0.7688531577037707	-0.0037991886975127787
C[C>T]A	RECQL4	driver_val	0.5699540017425646	0.04780209086077354	0.04780209086077354	1.3205531069561431	0.005518376078524456	1.1343896274066048
C[T>G]A	KDM6A	driver_val	0.0995680126548279	0.04782511718088888	0.04782511718088888	1.3203439571929596	0.0009538394333043765	0.19818218587635142
C[T>A]G	H3F3A	driver_val	-0.2710247422024912	0.04786147240017309	0.04786147240017309	1.320013944973852	-0.5394969193560248	-0.002552565048957456
G[C>T]A	RET	driver_val	0.5222399301161926	0.047865103927439555	0.047865103927439555	1.3199809937848725	0.004910132216359719	1.0395697280160254
A[T>A]T	H3F3A	driver_val	-0.28066967430889656	0.04794578570506062	0.04794578570506062	1.3192495600359981	-0.5588010651641632	-0.0025382834536299415
A[C>G]T	U2AF1	driver_val	-0.4062614702410927	0.04795530620043691	0.04795530620043691	1.3191633316409228	-0.8088660208987513	-0.0036569195834341706
G[T>G]G	FOXL2	driver_val	0.15639455633664362	0.04796395937982922	0.04796395937982922	1.3190849734915258	0.0014017603304010973	0.31138735234288617
C[T>C]A	GPC3	driver_val	0.6447069997775646	0.04800624013622672	0.04800624013622672	1.3187023067788435	0.005657489731572762	1.2837565098235566
A[C>G]A	MPL	driver_val	-0.5723071337048904	0.04800831522176883	0.04800831522176883	1.3186835346625285	-1.1395973781049125	-0.005016889304868433
T[C>G]A	BAZ1A	driver_val	0.07544515151536468	0.048079012244754346	0.048079012244754346	1.3180444632403245	0.0006376932881531905	0.15025260974257618
C[T>A]T	PLCG1	driver_val	0.6416202882068169	0.04810327806083803	0.04810327806083803	1.3178253270518612	0.0053541864913911885	1.2778863899222426
G[T>A]A	TMEM127	driver_val	0.2403231231435023	0.04812958518356918	0.04812958518356918	1.3175878813781838	0.0019774129160275156	0.4786688333709771
G[C>T]A	GPC3	driver_val	0.6384955927272394	0.0482805421088504	0.0482805421088504	1.3162278621546273	0.004826576585696629	1.2721646088687821
G[T>C]A	U2AF1	driver_val	-0.47319468731108344	0.04835060710930516	0.04835060710930516	1.3155980683738275	-0.9429591163927198	-0.0034302582294470363
svinv	RPL5	driver_val	0.26130441973549284	0.04839128191229943	0.04839128191229943	1.3152328730336813	0.0018472086293481182	0.5207616308416376
C[T>G]T	CBL	driver_val	0.26762956949930816	0.048429763818358666	0.048429763818358666	1.3148876489099683	0.001846370125316188	0.5334127688733001
T[T>G]G	CTNNB1	driver_val	-0.05302029271473313	0.04844456215773903	0.04844456215773903	1.3147549648965426	-0.1056782692425705	-0.00036231618689576417
n_mut	MYCN	driver_val	-0.30049203368657007	0.04847624091519035	0.04847624091519035	1.3144710648542732	-0.5989727295183196	-0.002011337854820494
svdel	ARHGAP35	driver_val	-0.14090794362666118	0.04852148239272955	0.04852148239272955	1.3140659393564131	-0.2809008977402435	-0.0009149895130788344
C[C>G]C	PLCG1	driver_val	0.539085364187748	0.04853271253849573	0.04853271253849573	1.313965434883372	0.0034738146254833513	1.0746969137500126
T[C>G]T	KIT	driver_val	-0.2353930869055192	0.04857514727515071	0.04857514727515071	1.3135858739872985	-0.469313450664805	-0.0014727231462333679
C[C>A]T	MTOR	driver_val	0.11406668442532131	0.0485937433584951	0.0485937433584951	1.313419644313842	0.0007042832362056939	0.22742908561443692
SVMEI	HNF1A	driver_val	0.06098958947128419	0.04875770452466998	0.04875770452466998	1.3119567488234616	0.00033243743610747445	0.1216467415064609
C[T>A]T	H3F3A	driver_val	-0.2870854365101424	0.04884751697539703	0.04884751697539703	1.3111575075089914	-0.5727197171241812	-0.001451155896103562
G[C>G]C	KDM6A	driver_val	0.09597701260605754	0.048865883852825844	0.048865883852825844	1.3109942415998437	0.0004773756473498286	0.19147664956476523
G[T>C]A	RET	driver_val	0.5450928920440394	0.04891205777148571	0.04891205777148571	1.3105840656595582	0.0026003348014084215	1.0875854492866703
C[T>C]G	H3F3A	driver_val	-0.29797104323347184	0.04891890459809112	0.04891890459809112	1.31052327633589	-0.5945296180088555	-0.0014124684580881786
G[T>G]C	RECQL4	driver_val	0.5906194301928899	0.04893776949621897	0.04893776949621897	1.310355828967871	0.002750638165644359	1.1784882222201354
G[T>C]C	SMO	driver_val	0.5222595024941712	0.04901130698898466	0.04901130698898466	1.309703715962467	0.0022632029716721513	1.0422558020166703
A[C>G]A	U2AF1	driver_val	-0.402129140451118	0.049073328472666704	0.049073328472666704	1.309154484340496	-0.8026253925089601	-0.0016328883932757998
A[T>A]G	PIK3CA	driver_val	-0.018029569328915803	0.04912664418277313	0.04912664418277313	1.3086829012973045	-0.03599015490873329	-6.898374909831625e-05
SVMEI	FANCA	driver_val	0.06438694853992112	0.04916110343459001	0.04916110343459001	1.3083783778161882	0.00023660024876101526	0.12853729683108123
svdup	TP53	driver_val	0.03232645214947862	0.04917026174672233	0.04917026174672233	1.3082974798356346	0.00011748754065273037	0.06453541675830451
G[T>A]A	SMO	driver_val	0.4785352718043283	0.04918310460484062	0.04918310460484062	1.30818406058724	0.0017121832123487835	0.9553583603963078
G[C>A]C	FGFR4	driver_val	0.34452807473595964	0.049260869231330245	0.049260869231330245	1.307497929097817	0.0011150071793585292	0.6879411422925608
G[T>G]C	MAP2K1	driver_val	0.12500810346610566	0.04940124996872783	0.04940124996872783	1.3062620622574617	0.0003275418799316282	0.2496886650522797
svdup	BRCA2	driver_val	0.09363790623347497	0.04945754058518884	0.04945754058518884	1.3057674839479958	0.00022222994549996045	0.18705358252145
Neg	POLQ	driver_val	0.47790667389214053	0.04947209949228675	0.04947209949228675	1.3056396586965169	0.0011037052243310086	0.9547096425599501
C[C>T]G	DAXX	driver_val	0.3435630818955555	0.04954951308693863	0.04954951308693863	1.3049606088819292	0.0006768774031971625	0.6864492863879139
A[C>A]C	RAP1B	driver_val	-0.3928443317647	0.04961712324367419	0.04961712324367419	1.3043684193386131	-0.7850310333293018	-0.0006576302000981804
T[T>A]C	MPL	driver_val	-0.5769565882604978	0.04962203879528177	0.04962203879528177	1.304325396062387	-1.1529597571627093	-0.0009534193582863004
A[C>G]A	FES	driver_val	0.5670594548551697	0.049654860396367975	0.049654860396367975	1.3040382347816788	0.0008555772980889387	1.1332633324122505
A[T>A]T	RET	driver_val	0.5052370068696083	0.04965835911593156	0.04965835911593156	1.3040076351372754	0.0007545615968224118	1.0097194521423942
A[T>A]G	LYN	driver_val	0.5121301163751929	0.04969090715353128	0.04969090715353128	1.303723074734107	0.000691897497990035	1.0235683352523957
G[T>C]T	MYCN	driver_val	-0.2775562204291051	0.04970892827197923	0.04970892827197923	1.3035656001799105	-0.5547593456554925	-0.00035309520271770145
G[T>A]T	PTPN11	driver_val	0.12048582856934452	0.04979149246674756	0.04979149246674756	1.3028448558422638	0.00010976241257802666	0.24086189472611103
C[T>A]G	TRRAP	driver_val	0.244100214612842	0.049833318226133634	0.049833318226133634	1.3024801937175643	0.0001777374291934697	0.48802269179649055
A[T>A]T	PLCG1	driver_val	0.6199122157191929	0.049868052352957444	0.049868052352957444	1.3021775932590958	0.0003572676042959966	1.2394671638340897
G[C>G]A	RPL5	driver_val	0.1149743056806671	0.049900809399742785	0.049900809399742785	1.3018924099880111	4.980532583054309e-05	0.22989880603550367
T[C>G]A	LATS2	driver_val	0.13429558569202152	0.0499240406192302	0.0499240406192302	1.3016902721313253	4.454582404633811e-05	0.2685466255599967
A[C>T]T	MPL	driver_val	-0.5783460919827148	0.04992651026733503	0.04992651026733503	1.3016687889339895	-1.156506585663242	-0.00018559830218767281
A[C>A]C	IDH2	driver_val	-0.10740216664907817	0.04994204373235213	0.04994204373235213	1.3015336893871154	-0.21477715352513466	-2.71797730216905e-05
C[C>G]C	PIK3CB	driver_val	0.15795377419822312	0.05020379248856507	0.05020379248856507	1.2992634741967328	-0.00014040882092844487	0.31604795721737466
T[T>G]G	PLCG1	driver_val	0.5895203942291479	0.05020746541896405	0.05020746541896405	1.2992317021935005	-0.0005334753795063207	1.1795742638378022
G[T>A]A	H3F3A	driver_val	-0.262525735796886	0.05024576013659737	0.05024576013659737	1.2989005792202384	-0.5253328473260541	0.00028137573228220747
G[T>A]A	PPM1D	driver_val	0.36877432166335733	0.05025724550437951	0.05025724550437951	1.298801317872972	-0.0004137060215320676	0.7379623493482468
T[C>G]A	CDKN2C	driver_val	0.19090633974067753	0.05034806613293253	0.05034806613293253	1.2980172060224897	-0.00028967299166318683	0.38210235247301827
T[C>G]G	ERBB3	driver_val	0.07719407689068511	0.050368005823719454	0.050368005823719454	1.2978452434424461	-0.00012383118233193213	0.15451198496370216
n_mut	H3F3A	driver_val	-0.29902772519093573	0.05039782444813067	0.05039782444813067	1.2975882105894878	-0.5985739430958059	0.0005184927139343931
A[C>A]G	SETBP1	driver_val	0.37074429710500983	0.050422625124686274	0.050422625124686274	1.2973745476423686	-0.0006828520488322276	0.7421714462588519
T[C>T]G	A1CF	driver_val	0.6090764420366036	0.050442071222297526	0.050442071222297526	1.2972070889913714	-0.001173349102665311	1.2193262331758725
C[C>A]C	IDH2	driver_val	-0.13191547583744562	0.05047037204068057	0.05047037204068057	1.296963493867085	-0.2641013173372217	0.0002703656623304629
C[C>G]T	PMS2	driver_val	0.07669103120179885	0.050490036674272015	0.050490036674272015	1.2967943138474296	-0.00016373950681422555	0.15354580191041192
T[T>A]A	RECQL4	driver_val	0.578393631601744	0.05057325761227837	0.05057325761227837	1.2960790709379397	-0.0014441425062498014	1.1582314057097376
T[C>G]A	FANCG	driver_val	0.21776829570737616	0.050647462911093434	0.050647462911093434	1.2954423049198736	-0.0006139294136578433	0.43615052082841016
T[C>A]C	MYCN	driver_val	-0.27530462389191723	0.050669472754424474	0.050669472754424474	1.2952536147745626	-0.551411696768153	0.0008024489843185267
C[T>A]T	RAC1	driver_val	0.18214089890647803	0.050678269632739525	0.050678269632739525	1.2951782221584114	-0.0005378556501277609	0.3648196534630838
T[C>G]C	EPAS1	driver_val	0.5074538303445738	0.0507408548415175	0.0507408548415175	1.2946422204050518	-0.0016363566533960094	1.0165440173425435
A[T>A]G	GPC3	driver_val	0.5091778080519259	0.0507490538600032	0.0507490538600032	1.2945720501085431	-0.0016600330677065678	1.0200156491715584
C[T>G]T	KIT	driver_val	-0.24953547191661288	0.05076017786863625	0.05076017786863625	1.294476864764254	-0.49989653043241833	0.0008255865991926015
SVMEI	ACVR1B	driver_val	0.06983941760869816	0.050801976221774695	0.050801976221774695	1.294119393119267	-0.0002437280351592075	0.13992256325255553
G[C>G]A	FGFR4	driver_val	0.3232216084310664	0.05082277893798425	0.05082277893798425	1.2939415918547936	-0.0011571542653778244	0.6476003711275107
A[T>G]C	RET	driver_val	0.46880706377664977	0.05082676232674	0.05082676232674	1.2939075540473375	-0.0016864586728962405	0.9393005862261958
G[C>A]C	H3F3A	driver_val	-0.26666047393923875	0.05091894136980664	0.05091894136980664	1.293120634123461	-0.5343867815507914	0.0010658336723139983
C[C>A]A	PIK3CA	driver_val	0.022253672943231745	0.050923317132202967	0.050923317132202967	1.2930833142624922	-8.936924605561572e-05	0.0445967151325191
C[T>A]G	SOCS1	driver_val	0.23321416148039698	0.05094128026600124	0.05094128026600124	1.292930144463241	-0.0009547257632301354	0.4673830487240241
G[T>C]A	MTOR	driver_val	0.0987234790859822	0.050971429369513425	0.050971429369513425	1.292673187510208	-0.0004170469045115116	0.1978640050764759
T[C>G]A	ACVR1B	driver_val	0.09882501664187439	0.050990997351283505	0.050990997351283505	1.2925064934272528	-0.0004258524704852801	0.19807588575423407
A[T>C]C	FGFR4	driver_val	0.3403343532731633	0.051081520258806204	0.051081520258806204	1.2917361859938679	-0.0015999474471958819	0.6822686539935225
T[C>G]C	NT5C2	driver_val	0.277964421530586	0.05109277060716068	0.05109277060716068	1.2916405461966511	-0.0013202747096932588	0.5572491177708652
C[C>G]C	PTPN11	driver_val	0.10651775074374628	0.051118278416653055	0.051118278416653055	1.291423780959551	-0.0005176956836407398	0.2135531971711333
C[T>G]A	CEBPA	driver_val	-0.19243037389172982	0.051235329866785306	0.051235329866785306	1.2904304633441848	-0.3858934140438851	0.0010326662604254744
A[C>G]C	GNA11	driver_val	-0.4395809641645527	0.051246405382130225	0.051246405382130225	1.2903365922713428	-0.8815419603149559	0.0023800319858504615
G[T>A]C	CTNNB1	driver_val	-0.05278770202836747	0.051344672957132964	0.051344672957132964	1.289504608061478	-0.10588362860614783	0.00030822454941289296
G[C>T]C	MPL	driver_val	-0.6565697582271345	0.051373638949620715	0.051373638949620715	1.2892596707995583	-1.3170553314943914	0.0039158150401223946
C[C>A]A	MAP2K1	driver_val	0.13387404348400497	0.05143831395152387	0.05143831395152387	1.288713275183951	-0.0008358132466730617	0.26858390021468304
C[C>G]A	CIC	driver_val	0.10780477671040857	0.051455187271856204	0.051455187271856204	1.2885708368396382	-0.0006809065610095671	0.21629045998182672
C[C>G]T	SF3B1	driver_val	-0.07003594234765145	0.05150241358877518	0.05150241358877518	1.288172417876773	-0.14052851134749733	0.00045662665219441123
G[C>A]A	RPL5	driver_val	0.11484782071506808	0.05154683834779914	0.05154683834779914	1.2877979672420206	-0.0007708030529688104	0.23046644448310497
A[C>A]A	GPC3	driver_val	0.5408530586144804	0.051595108373613606	0.051595108373613606	1.2873914709900225	-0.003742516878479929	1.0854486341074407
A[C>A]G	WAS	driver_val	0.3009674269918799	0.05163170297156779	0.05163170297156779	1.2870835503554965	-0.0021300666159658754	0.6040649205997257
A[T>A]A	KDM6A	driver_val	0.09111528142811966	0.05163710986818479	0.05163710986818479	1.287038073210896	-0.0006469824817560837	0.18287754533799538
T[C>G]T	KNSTRN	driver_val	0.3500606513462377	0.05165891356250847	0.05165891356250847	1.2868547317044947	-0.0025185686640297744	0.7026398713565052
T[C>G]A	SFRP4	driver_val	0.1519971765730267	0.051665325286137945	0.051665325286137945	1.286800831937579	-0.001097767931420024	0.3050921210774734
svinv	FBLN2	driver_val	-0.17107810620513855	0.05175832498263923	0.05175832498263923	1.28601978687119	-0.3434603189062096	0.0013041064959324888
del	ATP1A1	driver_val	0.712477743570423	0.051762948959235104	0.051762948959235104	1.2859809896762773	-0.005445311731920199	1.4304007988727663
A[T>C]G	MAP2K1	driver_val	0.12656597708409295	0.05180837168826594	0.05180837168826594	1.2856000571611272	-0.0009920648920375419	0.2541240190602234
A[C>A]C	GATA3	driver_val	0.05079089279779747	0.0518647663123891	0.0518647663123891	1.2851275745691324	-0.0004104412848785835	0.10199222688047352
A[C>T]C	H3F3A	driver_val	-0.26066520849592417	0.05190979951715184	0.05190979951715184	1.2847506484234588	-0.5234873474416859	0.0021569304498375574
G[T>A]T	PPM1D	driver_val	0.3766752780707753	0.05196405070687061	0.05196405070687061	1.284297002112611	-0.0032047508283967185	0.7565553069699473
G[T>C]T	RET	driver_val	0.5002614783022307	0.05199897045180904	0.05199897045180904	1.2840052550483658	-0.004331312083565075	1.0048542686880264
A[T>C]G	H3F3A	driver_val	-0.26851549876841674	0.052004160587027844	0.052004160587027844	1.2839619092939598	-0.5393618202279378	0.0023308226911042396
A[T>A]C	GPC3	driver_val	0.539307239339992	0.05202056761151656	0.05202056761151656	1.2838249134011106	-0.004719430240093692	1.0833339089200777
A[C>A]G	APC	driver_val	0.028038271841688955	0.05205297831471708	0.05205297831471708	1.2835544164196855	-0.00024926504680482936	0.05632580873018274
A[C>G]G	TP63	driver_val	0.15948269700011652	0.05207961312821625	0.05207961312821625	1.2833322505709117	-0.0014360760060326272	0.3204014700062657
C[T>G]T	CD79B	driver_val	0.6068402616437115	0.0520807767052966	0.0520807767052966	1.2833225475522094	-0.005467379575401998	1.219147902862825
G[T>A]G	RAP1B	driver_val	-0.4099775124249055	0.05211773224359444	0.05211773224359444	1.2830144896501654	-0.8237138210636727	0.0037587962138617703
C[T>C]G	GNA11	driver_val	-0.5334067437457979	0.052133288339925005	0.052133288339925005	1.28288488081164	-1.0717395488152088	0.004926061323612951
C[C>G]T	PRKAR1A	driver_val	0.2049308650001935	0.05229726910254132	0.05229726910254132	1.2815209888509376	-0.0020367514732100023	0.411898481473597
G[T>G]C	FGFR4	driver_val	0.3362001135181827	0.05232378972168151	0.05232378972168151	1.2813008083456858	-0.0033796320487148312	0.6757798590850802
G[C>T]C	A1CF	driver_val	0.6543254771749137	0.052456197440175274	0.052456197440175274	1.2802031946950325	-0.0069488390316901905	1.3155997933815176
C[T>G]A	U2AF1	driver_val	-0.41445281337939804	0.05248452199764409	0.05248452199764409	1.2799687537768516	-0.8333573298339332	0.004451703075137148
C[T>C]T	BCL2L12	driver_val	0.6509094994220396	0.052489752166522616	0.052489752166522616	1.2799254777741675	-0.0070060998682384135	1.3088250987123176
indels	KIT	driver_val	-0.2749719597961605	0.052611310598653246	0.052611310598653246	1.2789208793723228	-0.5530466612571217	0.003102741664800679
A[C>T]A	GPC3	driver_val	0.6025864247922269	0.05262561493440511	0.05262561493440511	1.2788028163618137	-0.006836368202707499	1.2120092177871613
svdup	FAT1	driver_val	0.0848370677671102	0.05272313622165767	0.05272313622165767	1.2779987637545485	-0.0009978593142700165	0.1706719948484904
SVMEI	LRP1B	driver_val	0.02707689107074655	0.05275885633052469	0.05275885633052469	1.2777046273547408	-0.00032261412451907445	0.054476396266012174
svbnd	CDKN2A	driver_val	0.11245593125306114	0.05278457317424658	0.05278457317424658	1.2774929858798745	-0.0013522412723575433	0.22626410377847983
C[C>G]T	SMARCD1	driver_val	0.12109605068756844	0.052839242887109686	0.052839242887109686	1.2770434138490723	-0.0014844167485606047	0.2436765181236975
svinv	FANCE	driver_val	-0.24202302693039934	0.05284921848323681	0.05284921848323681	1.2769614305122272	-0.48702312610768583	0.002977072246887147
A[C>T]C	U2AF1	driver_val	-0.40775569357839564	0.052868105783826426	0.052868105783826426	1.2768062496926547	-0.8205599889300371	0.005048601773245842
svdup	B2M	driver_val	0.10923706463319033	0.05290224441395434	0.05290224441395434	1.2765259023330893	-0.0013684341090640373	0.2198425633754447
C[C>G]A	H3F3A	driver_val	-0.24710768299433808	0.05295772325328622	0.05295772325328622	1.2760706942592337	-0.4973694459458772	0.0031540799572010447
C[T>G]G	MYCN	driver_val	-0.28134585444837706	0.05301155894933878	0.05301155894933878	1.2756294239731556	-0.5663474263967097	0.0036557174999555797
A[T>A]A	ACVR1	driver_val	0.16481508577535195	0.05302281154729289	0.05302281154729289	1.2755372474233444	-0.0021494648842586284	0.33177963643496255
T[C>T]T	PTPN11	driver_val	0.13327737702300768	0.053102172684551543	0.053102172684551543	1.274887709321395	-0.0017832611823433153	0.26833801522835865
T[T>A]C	NRAS	driver_val	0.04839150909911024	0.05324998776962753	0.05324998776962753	1.273680487637279	-0.0006779572468155054	0.09746097544503599
T[T>G]A	MYCN	driver_val	-0.27049810740169505	0.053551595467201715	0.053551595467201715	1.2712275856672366	-0.5451328708887075	0.004136656085317436
C[T>G]T	NFE2L2	driver_val	0.09472570418010512	0.05368236264652302	0.05368236264652302	1.2701683784246176	-0.0015012212929363666	0.1909526296531466
G[T>G]G	CTNNB1	driver_val	-0.04997407945412791	0.053685723373141696	0.053685723373141696	1.2701411907363527	-0.10074086543079902	0.0007927065225431865
A[T>A]G	MYCN	driver_val	-0.22544716571379472	0.053778513635827176	0.053778513635827176	1.269391205249179	-0.454559222195535	0.0036648907679456
A[T>A]C	NFE2L2	driver_val	0.0687462328998986	0.05379141585831409	0.05379141585831409	1.2692870243859289	-0.00112130770342031	0.13861377350321752
T[C>G]T	SDHA	driver_val	0.07656384319358508	0.05386920296754066	0.05386920296754066	1.2686594500965125	-0.0012740736496584804	0.15440176003682865
A[C>A]G	MAP2K1	driver_val	0.10946222536779227	0.05390326572503091	0.05390326572503091	1.2683849223198274	-0.0018373290177723517	0.22076177975335687
A[C>G]G	GATA2	driver_val	0.3024522627089618	0.053944000929468036	0.053944000929468036	1.2680568458484185	-0.005128884997551153	0.6100334104154748
A[C>A]A	MYCN	driver_val	-0.24014098792380306	0.05398242303828291	0.05398242303828291	1.267747625734699	-0.4843932944828614	0.0041113186352552955
T[T>A]C	BCL2L12	driver_val	0.5658665461445515	0.054126812565311676	0.054126812565311676	1.2665875470093424	-0.010033788124374277	1.1417668804134773
T[C>G]A	EZH2	driver_val	0.20601597387642934	0.05413002086340399	0.05413002086340399	1.2665618055182222	-0.0036558146795597213	0.4156877624324184
A[C>G]G	BTG2	driver_val	0.3022590853963581	0.054145522202242495	0.054145522202242495	1.2664374534110878	-0.00538350167366114	0.6099016724663773
G[C>G]C	RPL5	driver_val	0.11529791745592355	0.05419793159783283	0.05419793159783283	1.2660172874983022	-0.0020791188450440673	0.23267495375689118
C[T>A]A	HRAS	driver_val	-0.10176885727181345	0.05420557837524362	0.05420557837524362	1.265956017282233	-0.20537616068382292	0.001838446140196029
C[C>T]G	JAK3	driver_val	0.26653005563977583	0.054287610346474106	0.054287610346474106	1.2652992748700351	-0.004907280684894211	0.5379673919644459
T[C>T]T	PLCG1	driver_val	0.6632888698291589	0.054413587842664604	0.054413587842664604	1.2642926372828558	-0.012565313097502084	1.33914305275582
C[T>A]C	RAP1B	driver_val	-0.4321462960594422	0.054519910557673606	0.054519910557673606	1.2634448653160997	-0.8726731049111862	0.008380512792301786
T[T>C]A	LYN	driver_val	0.6249560399800714	0.05455011034118763	0.05455011034118763	1.2632043666059702	-0.01219925913234321	1.262111339092486
del	KIT	driver_val	-0.28807774893306687	0.05457618635287446	0.05457618635287446	1.262996815015854	-0.5818105177978445	0.0056550199317108585
T[C>G]T	CHD4	driver_val	0.10529045195110667	0.054621033135833046	0.054621033135833046	1.2626400896055134	-0.0020867852507025775	0.21266768915291592
A[T>G]C	FGFR4	driver_val	0.32621647863751496	0.054653194065496756	0.054653194065496756	1.2623844517474963	-0.006509623096360773	0.6589425803713906
A[T>A]C	NF2	driver_val	0.07043395062508084	0.054683480113335	0.054683480113335	1.2621438542738674	-0.0014144956206544462	0.14228239687081612
C[T>G]T	CDH1	driver_val	-0.050695325157121975	0.05489303937926628	0.05489303937926628	1.2604827220495043	-0.10245348775649958	0.001062837442255632
indels	TBL1XR1	driver_val	0.2977655383045735	0.05489652706436643	0.05489652706436643	1.2604551295843334	-0.006247083680208099	0.601778160289355
A[T>C]G	CEBPA	driver_val	0.19241235703783732	0.05491860910053643	0.05491860910053643	1.260280470481372	-0.004054667459904793	0.38887938153557944
A[C>A]T	CDH1	driver_val	-0.04203473745986537	0.05495846467197227	0.05495846467197227	1.2599654082957397	-0.08496231328141057	0.0008928383616798319
svdup	CDK12	driver_val	0.13469193214294578	0.05501303085963576	0.05501303085963576	1.2595344275942226	-0.0028918348633091007	0.2722756991492007
C[T>A]T	RET	driver_val	0.5072020695853285	0.055014054759377796	0.055014054759377796	1.2595263446025575	-0.010891808819180948	1.025295947989838
T[T>A]A	H3F3A	driver_val	-0.25555841910616733	0.055083494838433625	0.055083494838433625	1.2589785132063835	-0.5166793829219931	0.005562544709658446
A[T>C]G	GNA11	driver_val	-0.4810006155289768	0.05517646453021556	0.05517646453021556	1.2582461306819384	-0.9726587014896447	0.010657470431691074
del	TBL1XR1	driver_val	0.3140956516687916	0.055233802361880614	0.055233802361880614	1.2577950583888278	-0.007035011313868356	0.6352263146514516
A[C>G]G	FANCG	driver_val	0.15376197146295623	0.05536582267374049	0.05536582267374049	1.2567582425740662	-0.0035291056949287025	0.31105304862084115
T[C>A]C	ACVR1	driver_val	0.1822248313178301	0.05538355314125249	0.05538355314125249	1.2566191854604498	-0.004195930906321921	0.3686455935419821
C[T>C]C	PIK3CA	driver_val	0.021762679905967364	0.055422761896457944	0.055422761896457944	1.2563118357081742	-0.0005046887011465363	0.04403004851308126
T[C>T]A	PTPN11	driver_val	0.13917400874242256	0.055469626832176135	0.055469626832176135	1.2559447557954364	-0.0032548692315516603	0.28160288671639677
T[T>A]A	KDM6A	driver_val	0.09430489379314128	0.055568744425474645	0.055568744425474645	1.2551694159777724	-0.0022446836655718033	0.19085447125185434
A[T>C]T	GPC3	driver_val	0.5167278235153094	0.05558820258796663	0.05558820258796663	1.2550173683925947	-0.012341484624026178	1.045797131654645
T[C>T]A	A1CF	driver_val	0.6958628550665724	0.0556588892446912	0.0556588892446912	1.2544654649030678	-0.01682591201904471	1.4085516221521894
T[C>G]C	VHL	driver_val	0.050537199857780296	0.055863617144679335	0.055863617144679335	1.2528709473475872	-0.0012652718543153599	0.10233967156987595
G[C>A]C	U2AF1	driver_val	-0.4100761904997222	0.05596039568058845	0.05596039568058845	1.2521192233923502	-0.830585098765338	0.010432717765893662
T[C>G]A	PDGFRA	driver_val	-0.5103733650446832	0.05599794368835209	0.05599794368835209	1.2518279205151996	-1.0338111571983175	0.01306442710895106
T[C>G]T	GATA1	driver_val	0.17356152603492206	0.0560601711228904	0.0560601711228904	1.2513455808958611	-0.004487893997438347	0.3516109460672825
C[T>A]A	SMO	driver_val	0.4815168917024272	0.05616572779927784	0.05616572779927784	1.2505286091265624	-0.012663040190867225	0.9756968235957215
T[T>A]A	U2AF1	driver_val	-0.39959727814901613	0.05618155211267731	0.05618155211267731	1.2504062668314908	-0.8097296375818746	0.01053508128384234
G[T>A]G	MYCN	driver_val	-0.2555597927337784	0.0562757574417437	0.0562757574417437	1.2496786509155209	-0.5179576335697668	0.006838048102210004
G[C>A]G	H3F3A	driver_val	-0.23472122414101657	0.05631470286941077	0.05631470286941077	1.2493782029919758	-0.475761023447985	0.0063185751659518286
C[C>G]T	LEF1	driver_val	0.18274311994714892	0.056446865927830735	0.056446865927830735	1.248360166193122	-0.005019975999443649	0.3705062158937415
T[C>T]G	RECQL4	driver_val	0.5921071929232976	0.05644730158976648	0.05644730158976648	1.2483568142825878	-0.016266331741308537	1.2004807175879038
G[C>G]T	MYD88	driver_val	0.2801666550596515	0.0564580190388425	0.0564580190388425	1.24827436415567	-0.00770922495954407	0.568042535078847
C[C>A]T	RAC1	driver_val	0.21279882636873804	0.05653756969365573	0.05653756969365573	1.2476628638924727	-0.0059259675273675705	0.43152362026484364
A[T>A]C	DDB2	driver_val	0.33486460342472285	0.056546425561856774	0.056546425561856774	1.2475948426894485	-0.009337566309783496	0.6790667731592293
C[C>A]C	PTPN11	driver_val	0.1330676632149296	0.05657336541597355	0.05657336541597355	1.247387985337499	-0.003725456690383877	0.2698607831202431
T[C>G]C	HRAS	driver_val	-0.1038578583270271	0.05657976398347267	0.05657976398347267	1.2473388684889475	-0.21062616003207235	0.002910443378018157
SVMEI	PTCH1	driver_val	0.048835416785190267	0.0565802112512222	0.0565802112512222	1.2473354353684443	-0.0013686220435143656	0.0990394556138949
G[T>G]A	SF3B1	driver_val	-0.07071536762587759	0.05659013626027448	0.05659013626027448	1.2472592603496329	-0.14341546734780528	0.0019847320960501014
T[T>C]A	MYD88	driver_val	0.310924205483071	0.05666657168244734	0.05666657168244734	1.2466730613029808	-0.008825403870080906	0.6306738148362229
C[C>G]G	NRAS	driver_val	0.043124000817706204	0.05667821725259675	0.05667821725259675	1.2465838184375642	-0.0012261381459558532	0.08747413978136825
A[C>T]T	SF3B1	driver_val	-0.07235176680922013	0.056702508043207867	0.056702508043207867	1.2463977311382044	-0.1467680076298165	0.002064474011376244
A[T>A]G	H3F3A	driver_val	-0.22355099165814965	0.0567029015874404	0.0567029015874404	1.2463947169241711	-0.45348111815060343	0.006379134834304134
G[T>G]A	FGFR4	driver_val	0.31659426615459607	0.05672225321635901	0.05672225321635901	1.2462465257094222	-0.00905963879971905	0.6422481711089112
SVMEI	DNM2	driver_val	0.07120662349404587	0.056835520481342244	0.056835520481342244	1.2453801585224995	-0.0020711582721281013	0.14448440526021983
A[T>G]A	MYCN	driver_val	-0.24993513638795337	0.05683891108902147	0.05683891108902147	1.245354250810704	-0.507143555095115	0.007273282319208291
A[C>G]T	H3F3A	driver_val	-0.24901747366803736	0.056903647092400624	0.056903647092400624	1.2448598977289163	-0.5053484706151128	0.007313523279038031
T[C>G]A	AXIN1	driver_val	0.11298941592722334	0.05693312280955716	0.05693312280955716	1.2446349942709503	-0.0033322712908834262	0.2293111031453301
C[C>T]C	TENT5C	driver_val	0.2529070389288997	0.05698375475746963	0.05698375475746963	1.2442489377444022	-0.007511853863234275	0.5133259317210337
svdup	ZMYM3	driver_val	-0.11299434049971728	0.057028273380154704	0.057028273380154704	1.2439097771580587	-0.2293657147861281	0.003377033786693559
A[C>G]C	TBL1XR1	driver_val	0.19185013681320606	0.057051861049627964	0.057051861049627964	1.2437301841922828	-0.005752549507127336	0.38945282313353946
T[T>G]T	EGFR	driver_val	-0.08694327827131174	0.057134993904209196	0.057134993904209196	1.2430978146186915	-0.17652348847235594	0.002636931929732453
C[C>G]A	CEBPA	driver_val	-0.17617727291777005	0.05715549111654023	0.05715549111654023	1.2429420391610304	-0.3577128553028364	0.005358309467296318
A[C>A]A	PLCG1	driver_val	0.5298813979637865	0.05716980480515432	0.05716980480515432	1.2428332905947024	-0.016147412522364735	1.0759102084499377
G[T>A]T	APC	driver_val	-0.031407953899191	0.05719808632435365	0.05719808632435365	1.242618501148868	-0.06377670363577732	0.0009607958373953202
G[C>G]T	U2AF1	driver_val	-0.39293783893878104	0.05726278445609071	0.05726278445609071	1.2421275378283254	-0.7980013061546568	0.012125628277094735
A[C>G]A	KDM6A	driver_val	0.09141714070443756	0.05737866248631002	0.05737866248631002	1.241249579505586	-0.002864895521806951	0.18569917693068205
svdup	RPL10	driver_val	-0.2893918719732963	0.05740314257580939	0.05740314257580939	1.2410643311913343	-0.5878822335054863	0.009098489558893696
C[T>G]C	FGFR4	driver_val	0.345546166111547	0.057444056286170955	0.057444056286170955	1.2407549009297003	-0.010922482811475731	0.7020148150345698
T[C>G]A	MUC16	driver_val	0.3086273187426546	0.05745498217239525	0.05745498217239525	1.240672305771811	-0.009769453699110586	0.6270240911844198
A[C>A]C	MAP2K1	driver_val	0.11391025514270287	0.057550210887782276	0.057550210887782276	1.2399530805966161	-0.0036506395269713804	0.2314711498123771
T[C>A]G	SETBP1	driver_val	0.3690187293434481	0.057563087561630776	0.057563087561630776	1.2398559194780256	-0.011846099253079279	0.7498835579399754
SVMEI	IRS4	driver_val	0.06302530712236411	0.05763065933221337	0.05763065933221337	1.2393464117789768	-0.0020408172228478794	0.1280914314675761
T[T>C]G	MYCN	driver_val	-0.2799233650276773	0.05763662783458416	0.05763662783458416	1.2393014365269188	-0.5689178092454101	0.009071079190055509
C[C>G]C	CDKN1B	driver_val	0.06353721745903027	0.05764812236790582	0.05764812236790582	1.2392148333569173	-0.0020619782387032853	0.12913641315676383
C[C>A]T	MYCN	driver_val	-0.3300323854764035	0.057675863295069144	0.057675863295069144	1.239005896217726	-0.6708131639609056	0.010748393008098656
A[C>A]A	TRRAP	driver_val	0.21568465776039006	0.05767625399311229	0.05767625399311229	1.2390029543037286	-0.007024699584195354	0.43839401510497544
C[C>G]C	JAK2	driver_val	-0.21255832982713999	0.05771930188916202	0.05771930188916202	1.2386789303075487	-0.4320773331294995	0.006960673475219531
svdup	PHOX2B	driver_val	0.2708760067956435	0.05774731936071622	0.05774731936071622	1.2384681709833396	-0.00890175097478696	0.550653764566074
G[C>T]G	NF2	driver_val	0.07557393010558372	0.05777384326017077	0.05777384326017077	1.23826874114533	-0.0024918495067744184	0.15363970971794186
G[C>G]G	LYN	driver_val	0.5121200299332447	0.05779431247601554	0.05779431247601554	1.2381148982891106	-0.01692907344751493	1.0411691333140043
T[C>A]A	CD79B	driver_val	0.5115012700330225	0.05779647509807294	0.05779647509807294	1.238098647602602	-0.016913185600192615	1.0399157256662375
SNV	MYCN	driver_val	-0.27514322833555327	0.05782154685651453	0.05782154685651453	1.2379102941551134	-0.559412754871565	0.009126298200458571
A[C>A]A	NFE2L2	driver_val	0.06768656580033462	0.057854651402945836	0.057854651402945836	1.2376617188656442	-0.0022543609052330243	0.13762749250590228
n_mut	LYN	driver_val	0.6445249087867636	0.05796962488603277	0.05796962488603277	1.2367995098837243	-0.021772147512607476	1.3108219650861348
A[T>G]G	MYCN	driver_val	-0.24306106658532875	0.05799343173086294	0.05799343173086294	1.2366211913435246	-0.49435663105659045	0.008234497885932973
G[C>G]A	MPL	driver_val	-0.5441047854289679	0.058031753568930484	0.058031753568930484	1.236334305985465	-1.1067288765611485	0.018519305703212696
SNV	PLCG1	driver_val	0.6145255477145528	0.05804916822493334	0.05804916822493334	1.2362039988006814	-0.02096027552636015	1.2500113709554657
T[C>G]T	MPL	driver_val	-0.6778123256274396	0.058089833294990276	0.058089833294990276	1.2358998698513615	-1.3788571008930688	0.02323244963818949
C[T>G]G	MAP2K1	driver_val	0.13023829432780415	0.05809338661714681	0.05809338661714681	1.2358733051166837	-0.004465907362777077	0.2649424960183854
A[C>G]G	SDHB	driver_val	0.13786126628123413	0.05811977899552528	0.05811977899552528	1.2356760458056462	-0.004742291405508525	0.2804648239679768
C[C>T]G	A1CF	driver_val	0.5253513777291493	0.05815529286661956	0.05815529286661956	1.2354107528502452	-0.018148419589530285	1.068851175047829
C[C>T]T	U2AF1	driver_val	-0.3896450197148846	0.058207322684780294	0.058207322684780294	1.2350223761483217	-0.792833926486061	0.013543887056291837
svdup	SIRPA	driver_val	0.16054826936373928	0.05824993340399239	0.05824993340399239	1.234704566822032	-0.005608749048479411	0.326705287775958
A[C>A]T	NFE2L2	driver_val	0.07710871534065998	0.05827286008890217	0.05827286008890217	1.2345336657892867	-0.002701066927916329	0.1569184976092363
SVMEI	CTNNA1	driver_val	0.06575534581362553	0.058282323682063444	0.058282323682063444	1.2344631414905816	-0.002305926928627036	0.13381661855587812
T[C>A]G	IDH2	driver_val	-0.10069864611425061	0.058305744838242815	0.058305744838242815	1.2342886522970575	-0.20493832582477017	0.003541033596268936
T[C>G]A	NTHL1	driver_val	0.19127703935523438	0.05838868450010318	0.05838868450010318	1.233671309314254	-0.006791452733323156	0.3893455314437919
G[C>A]A	BAP1	driver_val	0.05797588792094755	0.05838936628192909	0.05838936628192909	1.233666238257101	-0.002058645393333343	0.11801042123522845
T[T>C]A	BCL2L12	driver_val	0.6147364903555854	0.05862927513711394	0.05862927513711394	1.231885475180674	-0.022434528686582245	1.251907509397753
svdel	KIT	driver_val	-0.47770813481627705	0.05865888138566454	0.05865888138566454	1.2316662231942899	-0.9729080825985681	0.017491812966014042
T[C>G]A	SF3B1	driver_val	-0.09193313505836498	0.058723504702075005	0.058723504702075005	1.231188033007666	-0.18725689047895722	0.003390620362227245
A[C>A]C	DAXX	driver_val	0.33830314131062716	0.05872635457223263	0.05872635457223263	1.231166957071237	-0.012481041458381803	0.6890873240796361
G[T>C]C	GNA11	driver_val	-0.5014647261076982	0.0588710430595259	0.0588710430595259	1.2300982694199805	-1.0217276547177296	0.018798202502333106
T[C>G]A	BAX	driver_val	0.056595707873772466	0.05890862742839533	0.05890862742839533	1.229821096211867	-0.002130300687669111	0.11532171643521405
svdup	AR	driver_val	0.28305954333664557	0.05897356730498249	0.05897356730498249	1.2293426009993529	-0.010729889259950609	0.5768489759332418
T[T>A]G	LYN	driver_val	0.5614473284771933	0.05912505008530187	0.05912505008530187	1.228228478359654	-0.02163102412170581	1.1445256810760922
svbnd	APC	driver_val	-0.06983204951748022	0.05918058179826168	0.05918058179826168	1.227820769649657	-0.142370408717255	0.002706309682294572
C[C>A]G	SRSF2	driver_val	-0.21170930517525086	0.059189495546004445	0.059189495546004445	1.2277553613716203	-0.4316310319083305	0.008212421557828836
C[C>A]A	RECQL4	driver_val	0.6112828942201955	0.05925635050865274	0.05925635050865274	1.227265099443212	-0.023879492948289505	1.2464452813886806
del	SF3B1	driver_val	-0.10903482380566462	0.059277481950960956	0.059277481950960956	1.2271102530386722	-0.22233846836591717	0.004268820754587926
A[C>G]T	TRRAP	driver_val	0.2240907522713581	0.059307375600354005	0.059307375600354005	1.2268912934258105	-0.00880076930651763	0.45698227384923384
C[T>A]G	DDB2	driver_val	0.36289373387388774	0.059469459668828696	0.059469459668828696	1.225706007421559	-0.014492416507093597	0.740279884254869
G[C>G]G	FGFR4	driver_val	0.293324721021107	0.059509070144930336	0.059509070144930336	1.2254168357221107	-0.011761587615418179	0.5984110296576322
G[T>C]G	CEBPA	driver_val	0.20654713661546198	0.059524438310460066	0.059524438310460066	1.225304694030074	-0.008294987102081736	0.4213892603330057
Neg	ATP1A1	driver_val	0.45837696788396837	0.05960634489246443	0.05960634489246443	1.2247075086302197	-0.018561822885758028	0.9353157586536948
T[T>A]G	FES	driver_val	0.5593266447851979	0.059651601479695615	0.059651601479695615	1.224377892237423	-0.022753054545215035	1.1414063441156108
SNV	BCL2L12	driver_val	0.6097441048165536	0.05966490819244719	0.05966490819244719	1.2242810232968193	-0.024837112600640476	1.2443253222337476
G[T>A]C	MPL	driver_val	-0.5709398141777304	0.05967781571928133	0.05967781571928133	1.2241870809513256	-1.1651661682295946	0.02328653987413376
T[C>G]T	CBL	driver_val	0.23846450950460849	0.05982464301294912	0.05982464301294912	1.223119884239287	-0.009868881609084473	0.4867979006183014
ins	KIT	driver_val	-0.23829024248442449	0.05985781259032297	0.05985781259032297	1.2228791578150715	-0.4864743707861842	0.009893885817335246
G[C>G]T	RHOA	driver_val	0.18387527292884126	0.05988872821344646	0.05988872821344646	1.2226549094194965	-0.007657724921022346	0.37540827077870487
G[T>A]C	SMO	driver_val	0.4651867816466138	0.05990982961824601	0.05990982961824601	1.2225019155283263	-0.019413304552397925	0.9497868678456256
A[T>A]C	MYCN	driver_val	-0.23418911438976103	0.05994770362575384	0.05994770362575384	1.2222274484577886	-0.4781876075598105	0.009809378780288452
C[T>A]A	DDB2	driver_val	0.3674284826001959	0.059979543626240195	0.059979543626240195	1.221996843033971	-0.015437968035427796	0.7502949332358195
A[T>A]A	CD79B	driver_val	0.4322222445436174	0.06009510756499026	0.06009510756499026	1.2211608831389467	-0.018363710013168055	0.8828081991004029
svbnd	ATRX	driver_val	0.09225170513535838	0.06010189737827162	0.06010189737827162	1.2211118173831772	-0.0039220224482960225	0.1884254327190128
T[C>G]A	SMARCD1	driver_val	0.1589929093238513	0.060113232341019784	0.060113232341019784	1.2210299190098162	-0.006766816049844138	0.3247526346975467
G[T>A]G	KDM6A	driver_val	0.0933881510088766	0.0601273301433307	0.0601273301433307	1.2209280798691444	-0.0039800026952532125	0.19075630471300642
G[C>G]T	TMEM127	driver_val	0.2241777761839078	0.0603022011486727	0.0603022011486727	1.2196668349697124	-0.009713404427412198	0.4580689567952278
G[C>A]T	RET	driver_val	0.5048362061266636	0.06030841162482264	0.06030841162482264	1.2196221096265227	-0.02188680422182665	1.031559216475154
A[T>C]T	SETBP1	driver_val	0.3586800616216305	0.06033944829027028	0.06033944829027028	1.2193986650855686	-0.015595554916662313	0.7329556781599234
T[T>C]T	BCL2L12	driver_val	0.6141930364230929	0.06045497969751382	0.06045497969751382	1.2185679203436555	-0.026993625579556535	1.2553796984257422
SVMEI	TP63	driver_val	-0.15109467518180897	0.06050024002733919	0.06050024002733919	1.2182429023336117	-0.3088576902766552	0.00666833991303728
svbnd	PALB2	driver_val	0.18232702772689943	0.06054815931388767	0.06054815931388767	1.217899055030795	-0.008082200024488118	0.372736255478287
G[T>G]T	H3F3A	driver_val	-0.2959455169983566	0.06059709986233911	0.06059709986233911	1.2175481603868847	-0.6050684967929614	0.013177462796248207
G[T>C]G	MYCN	driver_val	-0.28242673858689726	0.060705386345342935	0.060705386345342935	1.2167727725775175	-0.5775530479088573	0.012699570735062726
A[T>G]T	ERBB3	driver_val	0.08269551965324906	0.06077157473556282	0.06077157473556282	1.216299509907339	-0.0037406686442544024	0.16913170795075252
A[C>A]G	MPL	driver_val	-0.502784929051672	0.06089323655845333	0.06089323655845333	1.2154309419888232	-1.0285608087171096	0.02299095061376555
G[C>G]C	GATA3	driver_val	0.0506613482043035	0.060898932193473296	0.060898932193473296	1.215390322252969	-0.0023177707212039544	0.10364046712981095
A[T>A]C	SMO	driver_val	0.42476496784232437	0.060945426159571416	0.060945426159571416	1.2150588818125385	-0.019513095475378828	0.8690430311600276
T[T>A]A	PLCG1	driver_val	0.5560790855583668	0.06096347736974167	0.06096347736974167	1.2149302687121175	-0.025586122635354425	1.137744293752088
T[T>A]G	MPL	driver_val	-0.5574638850233018	0.0610009956940617	0.0610009956940617	1.2146630761218968	-1.1406622828616162	0.02573451281501249
SVMEI	DDB2	driver_val	-0.3158239930963248	0.06100852548049433	0.06100852548049433	1.2146094713758038	-0.6462371696311542	0.014589183438504516
G[C>T]A	GNA11	driver_val	-0.4948371721440164	0.061033863565158615	0.061033863565158615	1.214429137467301	-1.0125836166466626	0.022909272358629773
A[C>A]C	ACVR1	driver_val	0.16049931750362298	0.061045327402231994	0.061045327402231994	1.2143475726869715	-0.007438017026377336	0.32843665203362327
svinv	PIK3CA	driver_val	0.042614517086168424	0.0610934464847844	0.0610934464847844	1.2140053741787844	-0.0019831811717929138	0.08721221534412976
C[C>G]T	SOX21	driver_val	0.17452540008920295	0.06110551153223275	0.06110551153223275	1.2139196159426624	-0.008130527674133248	0.35718132785253914
indels	SF3B1	driver_val	-0.10247121642352881	0.06115175764381925	0.06115175764381925	1.2135910558142577	-0.20973537692759728	0.004792944080539652
G[T>G]G	IDH1	driver_val	-0.05434711481013221	0.061356999090829305	0.061356999090829305	1.2121358894463639	-0.11128132368950047	0.0025870940692360386
C[T>A]A	RAC1	driver_val	0.16625187459726803	0.06140481595292355	0.06140481595292355	1.2117975659963192	-0.007946222600782316	0.3404499717953184
C[T>A]A	MPL	driver_val	-0.5781462459814718	0.061489260132590706	0.061489260132590706	1.211200732557341	-1.18412285253309	0.02783036057014643
C[C>A]G	KRAS	driver_val	-0.02408403402196286	0.061650953203892196	0.061650953203892196	1.210060204259	-0.04934311862260799	0.0011750505786822726
Neg	RPL5	driver_val	0.1138493730040162	0.06176420303240108	0.06176420303240108	1.209263158079213	-0.005606645683949252	0.23330539169198164
SNV	U2AF1	driver_val	-0.4270136212784868	0.06178893478944448	0.06178893478944448	1.2090892917421125	-0.8750985870341734	0.021071344477199883
C[T>A]G	FOXL2	driver_val	0.15528210729199923	0.06179040310481919	0.06179040310481919	1.2090789715498245	-0.007663444283283027	0.3182276588672815
T[T>A]T	MYCN	driver_val	-0.27216858849086	0.062011461910631165	0.062011461910631165	1.2075280301070686	-0.558011460577559	0.013674283595839054
C[C>T]G	SMO	driver_val	0.4213816409900786	0.06210146039468651	0.06210146039468651	1.2068981867172008	-0.021323624289925958	0.8640869062700831
T[C>A]G	GNAS	driver_val	0.08116902627419291	0.06214536811731537	0.06214536811731537	1.206591235100442	-0.004121816685098395	0.16645986923348421
SVMEI	SPEN	driver_val	0.03466651778217165	0.06215290595261352	0.06215290595261352	1.206538561154581	-0.0017614394544281514	0.07109447501877145
C[C>G]C	GNA11	driver_val	-0.415375640863816	0.06215313231455259	0.06215313231455259	1.2065369794495822	-0.8518572997652805	0.0211060180376485
C[C>G]A	SMARCD1	driver_val	0.11856822258358132	0.062206011314927014	0.062206011314927014	1.2061676449754937	-0.0060498830772050816	0.24318632824436773
G[C>G]T	FES	driver_val	0.5448397776147047	0.062216588378320954	0.062216588378320954	1.206093806938206	-0.027823337801256343	1.1175028930306659
G[T>A]G	FES	driver_val	0.5558576381726786	0.06244040584010917	0.06244040584010917	1.2045342828430097	-0.02888577854370855	1.140601054889066
A[C>A]G	FGFR3	driver_val	-0.0638059966967754	0.06251011127073691	0.06251011127073691	1.2040497280333025	-0.13094559764349606	0.003333604249945263
T[C>G]A	EED	driver_val	0.17592303663445608	0.06255034866033214	0.06255034866033214	1.203770265173818	-0.009219669140195313	0.3610657424091075
T[C>G]C	CTCF	driver_val	0.05012469275700651	0.06255967850365068	0.06255967850365068	1.2037054917968213	-0.0026287811887461196	0.10287816670275915
T[T>C]T	MYD88	driver_val	0.3056351449070283	0.06264280651561496	0.06264280651561496	1.2031287933041828	-0.016130894529324258	0.6274011843433809
A[T>C]A	U2AF1	driver_val	-0.3886061897379579	0.0626918272054029	0.0626918272054029	1.2027890721029872	-0.7977987250701684	0.020586345594252486
T[C>T]A	MYCN	driver_val	-0.3027733602140547	0.06270003282310109	0.06270003282310109	1.2027322318185987	-0.6215960468947899	0.016049326466680447
svbnd	NOTCH2	driver_val	0.2700816564958942	0.06271466529915286	0.06271466529915286	1.2026308911666679	-0.014332256130416055	0.5544955691222044
SVMEI	NCOR2	driver_val	0.039064034352226065	0.0628119958389641	0.0628119958389641	1.2019574067538983	-0.0020882239603573285	0.08021629266480945
A[C>G]G	PLCG1	driver_val	0.5069394316861191	0.06283513696004238	0.06283513696004238	1.2017974339621742	-0.027146170956484306	1.0410250343287224
C[T>A]A	CHD4	driver_val	0.08808327694893028	0.06288125670879272	0.06288125670879272	1.2014787873210633	-0.004733055204454731	0.18089960910231528
C[C>T]A	DDB2	driver_val	0.3390146366525405	0.06293351749027101	0.06293351749027101	1.2011179939171754	-0.018287512668221872	0.6963167859733028
T[C>G]T	SF3B1	driver_val	-0.0855582549558078	0.06310631667631511	0.06310631667631511	1.1999271675329375	-0.1757909547761345	0.004674444864518901
T[T>A]C	NFE2L2	driver_val	0.0700285953266225	0.06317224435559322	0.06317224435559322	1.1994736934090229	-0.003844450885673381	0.14390164153891838
T[C>G]C	POLQ	driver_val	0.48259865591333084	0.0631997039370554	0.0631997039370554	1.1992849561923666	-0.02654682934566177	0.9917441411723235
T[C>T]A	ACVR1	driver_val	0.20397711142820907	0.06327675159320781	0.06327675159320781	1.1987558240956528	-0.01128320748445985	0.419237430340878
A[C>A]A	ESR1	driver_val	0.0988348553676306	0.0633313710981958	0.0633313710981958	1.1983811095735843	-0.005488722723279257	0.20315843345854045
svinv	PHF6	driver_val	-0.1901778115328468	0.06336137205887195	0.06336137205887195	1.1981754268866	-0.390939802658661	0.010584179592967424
C[T>A]T	SF3B1	driver_val	-0.07739591944874766	0.06365542276692612	0.06365542276692612	1.196164593150373	-0.15919007154368897	0.004398232646193656
G[C>A]A	BTG2	driver_val	0.30885623898692616	0.06368794964043703	0.06368794964043703	1.19594273249568	-0.017591651266388897	0.6353041292402413
G[T>C]C	MYD88	driver_val	0.30267598471169815	0.06369707908450907	0.06369707908450907	1.1958804823673908	-0.017250657377866407	0.6226026268012628
T[T>C]G	RET	driver_val	0.49768485739016105	0.06370128228982223	0.06370128228982223	1.1958518253445722	-0.028373296077846832	1.0237430108581689
G[C>G]C	MYCN	driver_val	-0.24348356513164188	0.0637038858614157	0.0637038858614157	1.195834075408791	-0.5008507938366917	0.013883663573408034
T[T>C]A	RET	driver_val	0.4915047360105324	0.06372368546394183	0.06372368546394183	1.1956991146918796	-0.02806486202379216	1.011074334044857
G[C>A]G	RECQL4	driver_val	0.5063004387004476	0.06374467534225196	0.06374467534225196	1.195556086439996	-0.028952056875381826	1.041552934276277
C[T>A]T	DDB2	driver_val	0.37976542875694375	0.0637644548397234	0.0637644548397234	1.1954213490033385	-0.021746274943470756	0.7812771324573582
T[C>G]G	HRAS	driver_val	-0.09320591434494907	0.06377404507639214	0.06377404507639214	1.1953560355979593	-0.1917525842727173	0.005340755582819157
G[C>G]T	ERBB3	driver_val	0.07279523086865104	0.06378219456694409	0.06378219456694409	1.1953005419773925	-0.004173575226400175	0.14976403696370227
del	MUC16	driver_val	0.3578355889013872	0.06385455708047942	0.06385455708047942	1.194808103188619	-0.020618989489887385	0.7362901672926618
G[T>A]G	GPC3	driver_val	0.5529756431236355	0.06395469865510725	0.06395469865510725	1.1941275430536038	-0.032083769009894514	1.1380350552571654
C[T>C]A	TENT5C	driver_val	0.27001605618127567	0.06405042184830098	0.06405042184830098	1.1934780055635414	-0.015769272312069205	0.5558013846746206
svbnd	MUC16	driver_val	0.5476520432382025	0.06405071020645374	0.06405071020645374	1.1934760503528024	-0.03198418645572221	1.1272882729321272
A[C>T]G	JAK3	driver_val	0.25009312910080345	0.0640596504670054	0.0640596504670054	1.1934154353360267	-0.014614932948754988	0.5148011911503618
C[C>G]T	PLCG1	driver_val	0.5179881696200577	0.06411293448558661	0.06411293448558661	1.1930543447551494	-0.030379985391811193	1.0663563246319265
T[C>G]A	JAK2	driver_val	-0.2869876225791486	0.06419209525041393	0.06419209525041393	1.1925184485742952	-0.5908974127092139	0.016922167550916745
SVMEI	RBM10	driver_val	-0.047437443558869516	0.06428409944651199	0.06428409944651199	1.19189643573212	-0.0976893768323771	0.0028144897146380743
A[T>A]T	NF2	driver_val	0.07702477404483211	0.06433397482405925	0.06433397482405925	1.191559615227534	-0.004585188606819432	0.15863473669648365
T[C>T]T	GATA3	driver_val	-0.05873429080637711	0.06435227411388912	0.06435227411388912	1.191436101165775	-0.12096923093454467	0.003500649321790443
G[T>A]A	GPC3	driver_val	0.5506780715590405	0.06453229896491429	0.06453229896491429	1.1902228628644906	-0.0332148902937639	1.1345710334118448
G[C>G]A	KDM6A	driver_val	0.08817245287892105	0.06457646129331686	0.06457646129331686	1.1899257574435589	-0.005333694109815976	0.18167859986765805
C[T>A]G	NFE2L2	driver_val	0.07222773157922867	0.06460099855044873	0.06460099855044873	1.1897607689770808	-0.00437620449920996	0.1488316676576673
A[T>G]G	FOXL2	driver_val	0.14427883512345752	0.06467567117846416	0.06467567117846416	1.1892590556521476	-0.008784445840378075	0.2973421160872931
svinv	CYLD	driver_val	0.15363175755616174	0.06468434463646956	0.06468434463646956	1.189200817642007	-0.009359185258796726	0.31662270037112017
A[T>A]G	HRAS	driver_val	-0.08242291986058085	0.06474319611750366	0.06474319611750366	1.1888058649900823	-0.16988624586927872	0.005040406148117016
A[C>G]T	KLF4	driver_val	-0.2292828876014888	0.06475272440147711	0.06475272440147711	1.1887419543874538	-0.47259576565205075	0.014029990449073132
G[C>G]T	RAC1	driver_val	0.15539734695147686	0.06480454506056704	0.06480454506056704	1.188394533859297	-0.009540800561840257	0.320335494464794
T[C>G]C	SOX21	driver_val	0.1961673427406444	0.0648700540156151	0.0648700540156151	1.1879557404438474	-0.012094846366869805	0.4044295318481586
G[C>A]T	FGFR4	driver_val	0.35083548042311674	0.06488750533259156	0.06488750533259156	1.1878389224218595	-0.02165528475173334	0.7233262455979668
T[T>C]C	MYD88	driver_val	0.30128297678074706	0.06489440773268436	0.06489440773268436	1.187792726858792	-0.018604900024442927	0.621170853585937
svbnd	BTG2	driver_val	0.7321719239239071	0.06496496249187918	0.06496496249187918	1.1873208079583324	-0.04541787043417245	1.5097617182819865
A[C>A]A	PIK3CA	driver_val	-0.018019407205803736	0.06511333773269745	0.06511333773269745	1.1863300419939191	-0.03716717271794396	0.0011283583063364869
A[T>A]T	CD79B	driver_val	0.4751197879729464	0.06517214591610512	0.06517214591610512	1.1859379788021656	-0.02986210034847614	0.980101676294369
C[C>A]G	TRRAP	driver_val	0.24208397294638814	0.06528599375956567	0.06528599375956567	1.1851799808287786	-0.015324389864837001	0.4994923357576133
C[T>A]A	RPL5	driver_val	0.11632761400437634	0.06548186933877392	0.06548186933877392	1.183878931093844	-0.007453803460771763	0.24010903146952445
SVMEI	KDM5C	driver_val	-0.05195364029305271	0.06551373044735166	0.06551373044735166	1.1836676705028306	-0.10724279697037581	0.003335516384270397
C[C>G]A	GNAQ	driver_val	-0.3022628283773799	0.0655462504851875	0.0655462504851875	1.183452146691935	-0.6239702817105574	0.019444624955797574
G[C>A]A	RAC1	driver_val	0.1528468981533706	0.0656023010982305	0.0656023010982305	1.1830809268326217	-0.009866489609416357	0.3155602859161576
C[C>G]T	SMAD4	driver_val	0.05221257357785711	0.06562157190946755	0.06562157190946755	1.182953370666958	-0.003374368792807461	0.10779951594852168
A[C>G]G	HRAS	driver_val	-0.0856407455349117	0.0657034940928461	0.0657034940928461	1.1824115341709283	-0.1768439227741374	0.005562431704314003
T[C>T]G	RAP1B	driver_val	0.40413382708277334	0.06574770009658411	0.06574770009658411	1.1821194345162613	-0.02631926965175757	0.8345869238173043
C[C>G]A	MAX	driver_val	0.10794525653183679	0.06576270227867248	0.06576270227867248	1.1820203493517711	-0.007036336150709879	0.22292684921438344
T[C>A]T	U2AF1	driver_val	-0.458995809054201	0.06580099001629204	0.06580099001629204	1.1817675721097813	-0.9479802400763915	0.02998862196798946
C[C>T]A	SMO	driver_val	0.43289340934202886	0.06580649934990832	0.06580649934990832	1.1817312113646379	-0.028292617989164437	0.8940794366732221
G[C>G]C	GNA11	driver_val	-0.44001648571010255	0.0658533830254616	0.0658533830254616	1.1814219095169158	-0.9088724627977047	0.028839491377499693
SNV	RET	driver_val	0.4854586402128627	0.06594840004502754	0.06594840004502754	1.180795736282052	-0.031999639109212386	1.002916919534938
svbnd	NOTCH1	driver_val	-0.165652046607626	0.06596504948416988	0.06596504948416988	1.1806861074366157	-0.3422341300019929	0.010930036786740871
C[C>T]A	RET	driver_val	0.43237861082281526	0.06605023416174607	0.06605023416174607	1.1801256383829297	-0.028674237731604768	0.8934314593772352
C[T>G]G	LYN	driver_val	0.596322757985974	0.0661950046004639	0.0661950046004639	1.179174783314242	-0.03988643275029913	1.2325319487222473
svinv	EED	driver_val	0.29753844100019317	0.06627862927576161	0.06627862927576161	1.1786264819082326	-0.019999440099914	0.6150763221003004
C[T>C]A	RAC1	driver_val	0.1722480152251533	0.06648043307463287	0.06648043307463287	1.1773061600826895	-0.011714535596709125	0.35621056604701573
T[C>A]G	KDM6A	driver_val	0.08388958952661771	0.06650089930003415	0.06650089930003415	1.1771724816382247	-0.005712051781798191	0.1734912308350336
A[C>G]T	MAP2K1	driver_val	0.1130154416661513	0.06652862478141731	0.06652862478141731	1.176991453797521	-0.007707544741290442	0.23373842807359302
A[C>G]T	TBL1XR1	driver_val	0.19473343064912502	0.06656450592035842	0.06656450592035842	1.1767572872264607	-0.013308079953576746	0.4027749412518268
T[T>C]C	IDH1	driver_val	0.05979295805267147	0.06660653285963715	0.06660653285963715	1.176483172545173	-0.004096119006797211	0.12368203511214015
A[C>G]G	RPL10	driver_val	0.13112335655844268	0.06662831653165947	0.06662831653165947	1.1763411597207143	-0.00899382690442374	0.2712405400213091
A[C>G]G	FLT3	driver_val	-0.2052203671549689	0.06663118568323857	0.06663118568323857	1.1763224585147511	-0.4245192299893376	0.014078495679399783
Neg	MAP2K2	driver_val	0.5461278710410662	0.06663472542144962	0.06663472542144962	1.1762993875169234	-0.03747296952714596	1.1297287116092782
T[C>G]A	SDHA	driver_val	0.07693570228526277	0.06668859697540394	0.06668859697540394	1.1759484193672165	-0.005295271596776549	0.15916667616730207
A[T>A]C	TRRAP	driver_val	0.20810759712246607	0.06674660025557909	0.06674660025557909	1.1755708502307105	-0.014370845630764989	0.4305860398756971
T[C>G]A	BCL9L	driver_val	0.08274029298878732	0.06687207469349105	0.06687207469349105	1.1747552026867822	-0.005754348434225481	0.17123493441180013
C[T>C]C	GATA3	driver_val	0.054640285411282484	0.06702193821856076	0.06702193821856076	1.1737830168849002	-0.0038321754490902166	0.11311274627165518
SVMEI	ARHGEF10	driver_val	0.06945927416471127	0.06712076020714984	0.06712076020714984	1.173143133348894	-0.004898392016956216	0.14381694034637876
svinv	PIK3CB	driver_val	0.3506165528447672	0.06715387802899722	0.06715387802899722	1.1729289024597023	-0.02477158303959448	0.7260046887291289
T[T>G]T	PLCG1	driver_val	0.6355858635909785	0.06727158386486785	0.06727158386486785	1.1721683470210111	-0.045197987892770186	1.316369715074727
C[C>G]A	U2AF1	driver_val	-0.36678259866663154	0.06742198250973065	0.06742198250973065	1.1711984814149032	-0.7598637891147311	0.026298591781467928
G[T>G]T	MYCN	driver_val	-0.28735500810970455	0.06748193882847632	0.06748193882847632	1.1708124481574174	-0.5953809622707453	0.020670946051336236
T[T>C]T	RET	driver_val	0.4876888298998197	0.06752077418227083	0.06752077418227083	1.1705625868036	-0.035156049088074515	1.010533708887714
Neg	SRSF2	driver_val	-0.19029316393368115	0.06756445928805817	0.06756445928805817	1.170281694502365	-0.3943364941704276	0.013750166303065303
C[C>G]T	PAX5	driver_val	0.08873393725685204	0.06758877514430014	0.06758877514430014	1.1701254238463659	-0.006420151833172641	0.18388802634687673
SVMEI	CDKN1B	driver_val	-0.05979050316014927	0.06764049982661005	0.06764049982661005	1.1697931918617495	-0.12391910283777965	0.00433809651748112
T[C>G]A	HRAS	driver_val	-0.11804067904394042	0.06768783188784688	0.06768783188784688	1.169489396587101	-0.24466761849979038	0.008586260411909546
A[C>G]G	CACNA1D	driver_val	0.21194277055082056	0.06772743828993127	0.06772743828993127	1.169235350756949	-0.015449468657378201	0.4393350097590193
C[T>G]C	KLF4	driver_val	0.2458022059186093	0.06780134948359602	0.06780134948359602	1.1687616620703012	-0.017988572139583492	0.5095929839768021
T[T>C]A	U2AF1	driver_val	-0.4191962350004863	0.06782710687581345	0.06782710687581345	1.1685967071081496	-0.869112706713508	0.03072023671253543
G[C>A]A	ACVR1	driver_val	0.15945822466764878	0.06786116826858823	0.06786116826858823	1.1683786680001573	-0.011706881997414598	0.33062333133271216
C[T>G]T	MAP2K1	driver_val	0.14788708924576605	0.06801611303421011	0.06801611303421011	1.167388190633643	-0.010946762798718007	0.30672094129025007
G[C>T]A	RAC1	driver_val	0.1698119749674804	0.06806476365488466	0.06806476365488466	1.1670776591686145	-0.01260188070427104	0.35222583063923185
G[C>T]T	LYN	driver_val	0.5896745143299311	0.06808478278719968	0.06808478278719968	1.166949943741178	-0.04380623414168483	1.223155262801547
T[T>C]A	RAP1B	driver_val	-0.4187441368753639	0.06821117060987536	0.06821117060987536	1.1661444972355	-0.8688025502317934	0.03131427648106566
A[T>C]A	FGFR4	driver_val	0.3109213564952201	0.06821362212772321	0.06821362212772321	1.1661288889189712	-0.023254106779987127	0.6450968197704274
A[C>A]A	FES	driver_val	0.5063466799115922	0.06826127385595251	0.06826127385595251	1.1658256114067962	-0.03796414912623114	1.0506575089494157
G[T>A]A	PLCG1	driver_val	0.5442508615596149	0.06843643993432733	0.06843643993432733	1.1647125905554068	-0.04117726386449838	1.1296789869837283
A[C>T]C	TENT5C	driver_val	0.24274392093526476	0.06845818521284923	0.06845818521284923	1.164574617942694	-0.01838621026048337	0.5038740521310129
G[T>C]G	RET	driver_val	0.4992955975521522	0.0685131493518951	0.0685131493518951	1.1642260687568762	-0.03792504669658686	1.0365162418008913
C[T>A]G	RPL5	driver_val	0.11338865597419064	0.06853280207108353	0.06853280207108353	1.1641015110086492	-0.008621342865192727	0.235398654813574
A[C>A]G	HRAS	driver_val	-0.08353444981364264	0.068564503101485	0.068564503101485	1.1639006670489223	-0.1734306217714708	0.006361722144185539
Neg	IKZF3	driver_val	0.20530793101491693	0.0685902101267512	0.0685902101267512	1.163737866674262	-0.015656136355139266	0.4262719983849731
G[C>G]A	SMO	driver_val	0.42626820135049137	0.06862530180376578	0.06862530180376578	1.163515732575777	-0.03256404037206878	0.8851004430730516
C[C>G]T	KLF6	driver_val	0.13834278631322983	0.0686588755987543	0.0686588755987543	1.163303313133615	-0.010586522898715395	0.2872720955251751
C[T>G]T	FGFR4	driver_val	0.40181142166798983	0.06868372497108527	0.06868372497108527	1.163146159484928	-0.030786974144265233	0.8344098174802449
T[C>T]A	GNAS	driver_val	0.10454622165990464	0.06882645420002749	0.06882645420002749	1.162244603844903	-0.008068365545916487	0.21716080886572575
A[C>G]T	PTPN11	driver_val	0.10592290326946234	0.06884871817454695	0.06884871817454695	1.1621041410265667	-0.00818377178041875	0.22002957831934344
A[T>G]C	KLF4	driver_val	0.2284974494040842	0.06892808670222152	0.06892808670222152	1.1616037764339986	-0.01772450647738344	0.47471940528555184
A[C>G]T	TMEM127	driver_val	0.2157351432805089	0.06893500484961904	0.06893500484961904	1.1615601895216723	-0.016740331665553082	0.44821061822657093
svbnd	PIK3CB	driver_val	-0.36959214330388934	0.06906219515699748	0.06906219515699748	1.1607596216219596	-0.7680458774847028	0.02886159087692408
G[T>A]G	PIK3CA	driver_val	-0.019079097596598184	0.06907953273620196	0.06907953273620196	1.1606506087243733	-0.03964937269811712	0.0014911775049207578
svinv	EXT1	driver_val	0.2085853622932253	0.06911692393396913	0.06911692393396913	1.1604155984838858	-0.016332801610099257	0.43350352619654986
C[C>G]G	BAP1	driver_val	0.05120773706292248	0.06912151558624671	0.06912151558624671	1.160386747908682	-0.004010617338648409	0.10642609146449337
G[C>T]T	RHOA	driver_val	0.19597052176090252	0.06937517792033092	0.06937517792033092	1.158795890071518	-0.015541243642444413	0.40748228716424945
A[C>A]G	DDB2	driver_val	0.3077410538747234	0.069417979151337	0.069417979151337	1.1585280333640833	-0.024456123941700214	0.639938231691147
G[T>G]C	GNA11	driver_val	-0.4451720609089107	0.06943243578716801	0.06943243578716801	1.1584375988170383	-0.9257467928344731	0.03540267101665173
G[T>A]T	ACVR1	driver_val	0.16853028966822858	0.06943245655241984	0.06943245655241984	1.1584374689320238	-0.013402522216118345	0.35046310155257554
C[T>C]A	FGFR3	driver_val	-0.0756551200751362	0.06959235645716204	0.06959235645716204	1.1574384576705896	-0.15737362484296472	0.006063384692692325
G[C>G]G	RECQL4	driver_val	0.4889365327912667	0.06961310318828172	0.06961310318828172	1.1573090059819493	-0.03922511431550113	1.0170981798980345
G[T>C]T	TENT5C	driver_val	0.2558566126412483	0.06963255235746912	0.06963255235746912	1.1571876856164771	-0.020545450652890318	0.5322586759353869
G[C>T]T	WAS	driver_val	0.33805345786911595	0.06968293896418601	0.06968293896418601	1.1568735407068838	-0.027211823202061225	0.7033187389402931
T[C>A]A	MYD88	driver_val	0.30053389776122447	0.06981741817545267	0.06981741817545267	1.1560362152881822	-0.024347989788447433	0.6254157853108964
A[T>G]G	RAP1B	driver_val	-0.36610515464867155	0.07015061061369886	0.07015061061369886	1.153968544378945	-0.7623419297017531	0.030131620404409976
C[C>G]G	CBL	driver_val	0.17035057993249164	0.07022268472807008	0.07022268472807008	1.1535225707650334	-0.014067791022739584	0.35476895088772287
A[C>G]G	ERBB3	driver_val	0.06607609195098982	0.07032005053847559	0.07032005053847559	1.1529208258100925	-0.0054814823710088445	0.13763366627298848
svdel	RPL10	driver_val	0.3599498567403941	0.07033542144213034	0.07033542144213034	1.1528259059527746	-0.029881748023797783	0.7497814615045859
svinv	TRRAP	driver_val	-0.47894878095123466	0.07034520890815603	0.07034520890815603	1.1527654762762363	-0.9976762574807345	0.039778695578265244
G[C>T]A	TENT5C	driver_val	0.26144667265908234	0.07056315492847785	0.07056315492847785	1.1514220098292174	-0.021933932424473446	0.5448272777426382
A[T>A]C	TENT5C	driver_val	0.22444462288446507	0.07058244207551108	0.07058244207551108	1.151303319600714	-0.01884634611520114	0.4677355918841313
A[C>G]C	TMEM127	driver_val	0.20366946736182207	0.07063535366798733	0.07063535366798733	1.1509778760035316	-0.01714340153367444	0.42448233625731857
A[T>G]G	SOCS1	driver_val	0.20288856843339437	0.07064093352984537	0.07064093352984537	1.1509435701300683	-0.01708203241014844	0.4228591692769372
A[C>G]C	FES	driver_val	0.4985432727957176	0.07070515568110797	0.07070515568110797	1.1505489171476713	-0.04209775526989884	1.039184300861334
T[C>T]G	WAS	driver_val	0.32398257101968575	0.07074157659691031	0.07074157659691031	1.1503252654188028	-0.02740302246802523	0.6753681645073968
G[C>A]G	KDM6A	driver_val	0.08217412199165307	0.07074508335733506	0.07074508335733506	1.1503037373580989	-0.006951543078188072	0.1712997870614942
G[C>T]A	CTNNB1	driver_val	0.05224016253347314	0.07094763564636332	0.07094763564636332	1.1490620729739087	-0.004459996432381548	0.10894032149932784
T[T>A]G	HRAS	driver_val	-0.09186852779537197	0.07095487370161063	0.07095487370161063	1.1490177686487664	-0.19158287608884145	0.007845820498097511
T[C>G]A	TGFBR2	driver_val	0.04772583109573995	0.07099635851226825	0.07099635851226825	1.1487639261905735	-0.004083530667346208	0.0995351928588261
A[C>A]T	RAC1	driver_val	0.16475464115751687	0.07106202902270982	0.07106202902270982	1.148362396329014	-0.014138389547721675	0.3436476718627554
A[C>A]G	TRRAP	driver_val	0.19771094719854868	0.07111425103740106	0.07111425103740106	1.148043359513244	-0.017006223957146682	0.41242811835424403
A[T>C]T	IDH2	driver_val	-0.09430765911511968	0.07116268171112122	0.07116268171112122	1.1477476942250264	-0.19674480310319198	0.008129484872952633
C[T>G]C	PLCG1	driver_val	0.5699177003820046	0.07116672008320847	0.07116672008320847	1.147723049384372	-0.049136746319108804	1.188972147083118
A[T>A]A	H3F3A	driver_val	-0.22846788096371692	0.07118087704679392	0.07118087704679392	1.147636665190892	-0.476646068423644	0.01971030649621011
C[T>G]G	RET	driver_val	0.4775736310780195	0.07119227885099867	0.07119227885099867	1.147567105158606	-0.04122200198166498	0.996369264137704
A[C>T]G	SETBP1	driver_val	0.3442180382576979	0.07123663209046219	0.07123663209046219	1.1472966212006952	-0.029770011959220022	0.7182060884746159
G[T>A]C	FGFR4	driver_val	0.3153191718857312	0.07124910652314739	0.07124910652314739	1.1472205774176947	-0.02728577913613489	0.6579241229075974
A[T>C]T	MYCN	driver_val	-0.21825184202871192	0.07143222725380786	0.07143222725380786	1.146105808380869	-0.4555433372969547	0.01903965323953083
C[T>C]C	MYD88	driver_val	0.2926743529144666	0.07143379015322207	0.07143379015322207	1.1460963063508736	-0.025533811633938974	0.6108825174628721
T[T>C]C	MPL	driver_val	-0.5862681656518178	0.07150035532986562	0.07150035532986562	1.1456917999133747	-1.2238339551995598	0.051297623895924294
G[C>G]G	MAX	driver_val	0.10048017348319166	0.07151342999753572	0.07151342999753572	1.1456123914000673	-0.008796912580224983	0.2097572595466083
G[T>G]G	SETBP1	driver_val	0.36905186636349585	0.07152337032560417	0.07152337032560417	1.145552028897192	-0.03232410295345284	0.7704278356804446
svbnd	MYCN	driver_val	-0.555216923973576	0.07153089210219044	0.07153089210219044	1.1455063585898122	-1.1590795929035669	0.048645744956414716
svinv	SMARCD1	driver_val	-0.26128699509088854	0.07164682956298873	0.07164682956298873	1.1448030227650787	-0.5455830518643485	0.023009061682571386
G[C>T]A	U2AF1	driver_val	-0.41162213975730777	0.07172024109344065	0.07172024109344065	1.1443582591910746	-0.859607798494451	0.03636351897983542
T[C>T]C	RECQL4	driver_val	0.5883580733755046	0.07180842298295503	0.07180842298295503	1.1438246109043722	-0.052175596418567505	1.2288917431695767
T[C>A]A	H3F3A	driver_val	-0.2673302033047902	0.07181728839583086	0.07181728839583086	1.1437709965499547	-0.5583763327644315	0.02371592615485113
C[C>G]T	MEN1	driver_val	0.06527491268048413	0.07186709885264352	0.07186709885264352	1.1434698864876072	-0.0058032560115326565	0.1363530813725009
svinv	BCL9L	driver_val	0.13934428487700481	0.0719503562867942	0.0719503562867942	1.1429670511644074	-0.01243282411235	0.2911213938663596
T[C>T]A	U2AF1	driver_val	-0.4613776016784224	0.07195519838057271	0.07195519838057271	1.1429378251263365	-0.9639296143003238	0.0411744109434789
G[T>G]C	FGFR2	driver_val	0.07405639222868529	0.07202892858716488	0.07202892858716488	1.142493045200303	-0.006629873740252604	0.15474265819762317
T[T>G]A	PLCG1	driver_val	0.5634408414227478	0.07206358648044665	0.07206358648044665	1.1422841275880333	-0.05051661336466051	1.1773982962101561
T[C>T]C	U2AF1	driver_val	-0.41570720742619105	0.07211568950316673	0.07211568950316673	1.1419702398106333	-0.8687685287990154	0.037354113946633405
C[C>A]A	SMO	driver_val	0.47600507393769875	0.0722222286476534	0.0722222286476534	1.141329114158373	-0.042966335598125016	0.9949764834735225
A[T>C]T	APC	driver_val	-0.026139324576096714	0.07228159394642299	0.07228159394642299	1.1409722789873749	-0.054644036441319585	0.0023653872891261536
C[C>T]T	JAK2	driver_val	0.21487214144167066	0.07233177177900717	0.07233177177900717	1.1406708966556602	-0.01948533836892885	0.4492296212522702
C[C>G]T	ELF3	driver_val	0.05393420763862767	0.07244454816806478	0.07244454816806478	1.13999429189901	-0.004914189949765162	0.1127826052270205
ins	BTG2	driver_val	0.3927719310266584	0.07272104808322205	0.07272104808322205	1.1383398705248156	-0.03620204310333219	0.821745905156649
n_mut	PLCG1	driver_val	0.6107690604674981	0.07280949878555068	0.07280949878555068	1.1378119585847002	-0.056501164609366494	1.2780392855443627
A[C>G]C	ESR1	driver_val	0.09481487560666083	0.07290570912827038	0.07290570912827038	1.137238461451282	-0.00880595847225775	0.1984357096855794
del	CBL	driver_val	0.285307004297334	0.07293104819818746	0.07293104819818746	1.1370875445143722	-0.026525542924651813	0.5971395515193199
A[T>C]G	IDH2	driver_val	-0.10658203100919816	0.0729752917813142	0.0729752917813142	1.136824159871824	-0.22309118234518255	0.009927120326786235
T[C>A]A	U2AF1	driver_val	-0.41811570878348625	0.07302250258202592	0.07302250258202592	1.1365432872594754	-0.8752502528276207	0.0390188352606482
A[T>A]G	RPL5	driver_val	0.0955681347082864	0.07304144781620514	0.07304144781620514	1.1364306268708428	-0.008925384114826782	0.2000616535313996
T[T>A]G	PTPN11	driver_val	0.10665956521362936	0.07321377455818744	0.07321377455818744	1.1354072023866302	-0.010031287714034581	0.2233504181412933
T[C>G]T	TP63	driver_val	0.19319105274886694	0.07339085078864795	0.07339085078864795	1.1343580776815763	-0.018299806546935055	0.40468191204466897
G[T>G]C	KLF4	driver_val	0.22950579853240885	0.07344785112015587	0.07344785112015587	1.134020905936496	-0.02178947112273008	0.48080106818754775
G[C>A]G	PLCG1	driver_val	0.49025989794829417	0.0735188362351146	0.0735188362351146	1.1336013762229813	-0.046678102627216944	1.0271978985238053
A[T>G]C	PLCG1	driver_val	0.5275013938252265	0.07356858497525745	0.07356858497525745	1.1333075971360715	-0.050323729633048764	1.1053265172835018
SVMEI	XPA	driver_val	0.0806278426396628	0.07365356391974595	0.07365356391974595	1.1328062338419604	-0.00771796812752254	0.16897365340684814
A[T>A]G	PLCG1	driver_val	0.46736201231318036	0.073704548455555	0.073704548455555	1.1325057101301552	-0.04482805691383457	0.9795520815401952
C[C>G]G	SMAD4	driver_val	0.048208670031176355	0.073740037664621	0.073740037664621	1.1322966449027678	-0.00463054434118907	0.10104788440354179
ins	U2AF1	driver_val	-0.4790857871381598	0.07374036980711693	0.07374036980711693	1.1322946887425476	-1.0041893784869862	0.046017804210666646
G[C>G]G	SRSF2	driver_val	-0.16843938041990955	0.07375728332893121	0.07375728332893121	1.1321950878462688	-0.35306875919511294	0.016189998355293805
T[C>G]C	ERBB2	driver_val	0.06257893882820736	0.07377149388128607	0.07377149388128607	1.1321114219390702	-0.006018320705070454	0.1311761983614852
A[T>A]G	SMO	driver_val	0.3805731561915743	0.07377568413027971	0.07377568413027971	1.1320867545473823	-0.03660641446110646	0.797752726844255
ins	BIRC3	driver_val	0.2103428536217014	0.07379816492332478	0.07379816492332478	1.131954437276993	-0.020250342212197847	0.44093604945560066
C[T>C]T	PLCG1	driver_val	0.6009852494214442	0.07380836755855773	0.07380836755855773	1.1318943999857554	-0.057881966464297996	1.2598524653071863
A[T>A]T	U2AF1	driver_val	-0.3982410814942202	0.07398277921178516	0.07398277921178516	1.130869358156185	-0.8351013145137005	0.038619151525260076
C[T>C]G	MYCN	driver_val	-0.2693520453759474	0.07402092735268197	0.07402092735268197	1.1306454782569877	-0.5648633317867785	0.02615924103488365
A[T>C]A	MYCN	driver_val	-0.23660349931649352	0.07403981429587948	0.07403981429587948	1.1305346792002782	-0.49620269398599304	0.022995695353005968
A[C>T]A	RHOA	driver_val	0.18567073193092748	0.07404830502987152	0.07404830502987152	1.1304848780556505	-0.01805148103723636	0.3893929448990913
SVMEI	FAT1	driver_val	0.035990480362730434	0.07414287086001983	0.07414287086001983	1.1299306018170272	-0.0035120230531782703	0.07549298377863914
T[T>C]A	MYCN	driver_val	-0.2600146550073046	0.0741900640262236	0.0741900640262236	1.1296542541215795	-0.5454486197216333	0.02541930970702405
T[T>G]A	SOX21	driver_val	0.18627220030803524	0.074220616518058	0.074220616518058	1.1294754424787672	-0.01823175904109725	0.3907761596571677
C[C>G]A	PTPN11	driver_val	0.10144577789421054	0.07430088166142461	0.07430088166142461	1.1290060328286597	-0.009960089069327743	0.21285164485774882
T[T>G]C	WAS	driver_val	0.30684381107273934	0.07430519307759981	0.07430519307759981	1.1289808329940245	-0.030131373482812307	0.6438189956282909
A[T>A]G	NFE2L2	driver_val	0.05973681594386667	0.07432137378097592	0.07432137378097592	1.1288862712966665	-0.005869686547202942	0.1253433184349363
A[C>T]T	PLCG1	driver_val	0.5269734774487531	0.07439094175724659	0.07439094175724659	1.128479943275936	-0.05191893960552385	1.10586589450303
C[T>G]T	SF3B1	driver_val	-0.08789888876445434	0.0744397617983407	0.0744397617983407	1.1281950252488435	-0.18447409401542247	0.008676316486513777
svdup	SPEN	driver_val	0.07204177049741044	0.07445338466769805	0.07445338466769805	1.1281155543377033	-0.0071148128526858645	0.15119835384750674
A[T>C]G	RET	driver_val	0.44711214169609953	0.0744586036849664	0.0744586036849664	1.1280851123239124	-0.044165437505125305	0.9383897208973244
G[C>A]A	GPC3	driver_val	0.5143546444512255	0.07450293067749095	0.07450293067749095	1.127826643331855	-0.05089400516142151	1.0796032940638725
T[C>A]G	SOCS1	driver_val	0.19229937142328202	0.07455900872241689	0.07455900872241689	1.127499874651476	-0.01906836033619716	0.4036671031827612
T[T>G]G	FGFR4	driver_val	0.3091162090713336	0.07457006928794298	0.07457006928794298	1.1274354533776692	-0.03066484207896547	0.6488972602216326
SVMEI	FANCG	driver_val	0.14025376963946815	0.07464644462956048	0.07464644462956048	1.1269908726614504	-0.01395397834035697	0.2944615176192933
svdel	TP53	driver_val	0.038236225865150755	0.07482183590109882	0.07482183590109882	1.1259716397366573	-0.00382954472732408	0.08030199645762559
G[C>T]G	SETBP1	driver_val	0.3800933044309047	0.07482449898753092	0.07482449898753092	1.125956182442053	-0.038072030852107974	0.7982586397139174
G[C>G]T	GNA11	driver_val	-0.42546952152859285	0.07486490509437582	0.07486490509437582	1.1257217216293887	-0.8936212311613316	0.04268218810414587
T[C>G]T	RAD21	driver_val	0.284485394256454	0.07491563996790464	0.07491563996790464	1.1254275061630588	-0.02859356689344711	0.5975643554063552
G[C>T]C	LYN	driver_val	0.5999577157709499	0.07496216791429143	0.07496216791429143	1.1251578620936034	-0.06040720853272952	1.2603226400746292
A[T>C]G	FGFR4	driver_val	0.3155082166496834	0.07508588771564995	0.07508588771564995	1.1244416803479216	-0.03191478422322769	0.6629312175225945
A[T>G]C	RECQL4	driver_val	0.5230823725387143	0.0750972832090149	0.0750972832090149	1.1243757741632807	-0.05293418457562771	1.0990989296530562
T[C>G]A	SDHC	driver_val	0.13465146620784763	0.0751805682013584	0.0751805682013584	1.1238943962893777	-0.013668661090809997	0.28297159350650525
A[T>A]A	PTPN11	driver_val	0.10028829530627437	0.07520133114978247	0.07520133114978247	1.1237744718300535	-0.01018827501047942	0.21076486562302815
G[C>T]A	PTPN11	driver_val	0.11525431954816583	0.07520908653863652	0.07520908653863652	1.1237296860680157	-0.011712048754226947	0.2422206878505586
T[C>G]A	PRDM2	driver_val	0.05345435807542368	0.07521709742433363	0.07521709742433363	1.12368342971337	-0.005433605626221874	0.11234232177706924
G[C>G]G	RAD21	driver_val	0.21445842529024314	0.07528859203350516	0.07528859203350516	1.1232708244929777	-0.0218575004025911	0.4507743509830774
T[T>G]T	WAS	driver_val	0.35568336017420116	0.0753186352588944	0.0753186352588944	1.1230975578123177	-0.03629143774610777	0.7476581580945101
T[C>T]T	A1CF	driver_val	0.6132006526287044	0.07534683471249835	0.07534683471249835	1.1229349874869707	-0.0626319998740742	1.289033305131483
svdel	POLE	driver_val	0.10484984350849333	0.07536718722057331	0.07536718722057331	1.122817692733766	-0.010717367193242233	0.2204170542102289
G[C>G]A	SF3B1	driver_val	-0.06569727839852292	0.07538511026051377	0.07538511026051377	1.1227144256192767	-0.13811433808641582	0.006719781289369994
A[T>G]T	H3F3A	driver_val	-0.2627292785362623	0.07540398644959356	0.07540398644959356	1.1226056932907675	-0.5523502860994445	0.02689172902691983
C[C>G]T	SDHB	driver_val	0.1328002762133408	0.07545579933680813	0.07545579933680813	1.1223073758594357	-0.013618784352601998	0.2792193367792836
Neg	EGFR	driver_val	-0.06987514062159192	0.07548273011006151	0.07548273011006151	1.1221524003686278	-0.14692314059543377	0.007172859352249927
svinv	ARID2	driver_val	0.09946533414972236	0.07551594589477972	0.07551594589477972	1.1219613333655314	-0.010222835762867977	0.2091535040623127
G[C>T]C	TENT5C	driver_val	0.2674688448252245	0.07552305660548209	0.07552305660548209	1.1219204413790695	-0.027497056796680297	0.5624347464471293
C[C>T]G	DDB2	driver_val	0.31094689600900105	0.07558715736773662	0.07558715736773662	1.1215519870136	-0.032042010661655296	0.6539358026796573
svbnd	PHF6	driver_val	0.19314023100932842	0.07566521242617363	0.07566521242617363	1.1211037443286185	-0.01995930392644371	0.4062397659451006
G[T>C]C	SETBP1	driver_val	0.40812307645458806	0.07577050931434769	0.07577050931434769	1.1204997934993197	-0.04233788725768378	0.8585840401668599
A[C>G]G	MPL	driver_val	-0.4832575143656016	0.07579154285922195	0.07579154285922195	1.1203792520788072	-1.0166855332293436	0.050170504498140533
indels	MUC16	driver_val	0.3245820016254858	0.07579578930600304	0.07579578930600304	1.1203549201194163	-0.03370243220468211	0.6828664354556537
G[C>G]A	TRRAP	driver_val	0.2080815863819097	0.07589700547505643	0.07589700547505643	1.1197753589044455	-0.021685180476312294	0.4378483532401317
T[C>G]G	KLF6	driver_val	0.1418899506879238	0.07599778761768272	0.07599778761768272	1.1191990503431228	-0.01484090461273499	0.29862080598858254
C[T>A]A	CD79B	driver_val	0.44726238921431866	0.0762849843440976	0.0762849843440976	1.117560938562349	-0.047264723409185916	0.9417895018378233
G[C>T]G	GNAQ	driver_val	-0.3092562414420625	0.07635050306537162	0.07635050306537162	1.1171880970778263	-0.6512695459465365	0.03275706306241161
G[C>T]C	U2AF1	driver_val	-0.42155254758746374	0.07641107049086739	0.07641107049086739	1.116843715968862	-0.8878528413298243	0.044747746154896906
A[T>C]C	MYCN	driver_val	-0.2401332196422195	0.07641997252335657	0.07641997252335657	1.1167931227972667	-0.5057645867560557	0.025498147471616717
C[C>G]C	BIRC6	driver_val	0.3053721803584233	0.0764803749311299	0.0764803749311299	1.116449991677018	-0.032494790669852225	0.6432391513866988
G[T>G]G	ERBB3	driver_val	0.06886682391882594	0.0765689380833425	0.0765689380833425	1.115947375992683	-0.007351074964054918	0.1450847228017068
G[T>C]T	H3F3A	driver_val	-0.25126615607991376	0.07668731379180936	0.07668731379180936	1.1152764744591617	-0.5294650588120858	0.02693274665225831
C[C>G]G	TBL1XR1	driver_val	0.17151342365636585	0.07672394193163148	0.07672394193163148	1.1150690920316548	-0.018407798602325276	0.361434645915057
A[C>T]T	FGFR3	driver_val	-0.06667354780254255	0.07672902747225255	0.07672902747225255	1.1150403063751946	-0.1405041544500148	0.00715705884492969
G[T>A]A	RPL5	driver_val	0.10785567670199318	0.07673507648718114	0.07673507648718114	1.1150060696548407	-0.01158019673286037	0.22729155013684674
T[C>G]C	MAX	driver_val	0.11643357160108961	0.07679038396526283	0.07679038396526283	1.114693160857731	-0.012525367412213773	0.245392510614393
C[T>C]G	U2AF1	driver_val	-0.42040804414389804	0.07689853613376015	0.07689853613376015	1.1140819274948153	-0.8862122738672598	0.04539618557946362
T[C>T]C	APC	driver_val	-0.031158799698494315	0.07693333681370808	0.07693333681370808	1.1138854305889905	-0.06568623525053402	0.0033686358535453854
T[C>A]T	CD79B	driver_val	0.5100250946427949	0.07697419706034128	0.07697419706034128	1.1136548326499263	-0.05521796673150392	1.0752681560170938
T[C>G]C	SF3B1	driver_val	-0.07251925679207472	0.07699553230801104	0.07699553230801104	1.1135344741816697	-0.15289563057533245	0.007857116991183036
C[T>G]C	PTPN11	driver_val	0.11152996681605037	0.0772273902337577	0.0772273902337577	1.1122286411454254	-0.01218072372603099	0.23524065735813174
T[C>T]T	MYCN	driver_val	-0.2725357124703634	0.0772594594695233	0.0772594594695233	1.1120483346357302	-0.574869121977166	0.029797697036439197
C[C>G]T	MAPK1	driver_val	-0.24986516066944495	0.07731965528364039	0.07731965528364039	1.1117100908662798	-0.5271057039863758	0.02737538264748593
C[T>C]G	MYD88	driver_val	0.29834389613358914	0.07733187595118769	0.07733187595118769	1.111641454384641	-0.03270040574749172	0.62938819801467
C[T>C]T	FGFR4	driver_val	0.34191507160226786	0.07733840803346001	0.07733840803346001	1.1116047718724633	-0.037484455282201734	0.7213145984867375
A[C>T]T	H3F3A	driver_val	-0.23418291408828695	0.07736310994807068	0.07736310994807068	1.1114660802107523	-0.4940611860366812	0.025695357860107293
A[C>A]T	SETBP1	driver_val	0.39615066220135325	0.07737021502766556	0.07737021502766556	1.1114261961474559	-0.043477564312788985	0.8357788887154955
A[C>T]C	SETBP1	driver_val	0.37211709438188434	0.07746153223047074	0.07746153223047074	1.1109139166882134	-0.04096717221488955	0.7852013609786582
G[C>G]G	PLCG1	driver_val	0.47694185452999593	0.07767120958290809	0.07767120958290809	1.1097399314736107	-0.05288196422784208	1.006765673287834
svdup	MAP2K4	driver_val	-0.2157198418107839	0.07786946953374456	0.07786946953374456	1.108632783816145	-0.4555180903036802	0.024078406682112335
indels	MPL	driver_val	-0.7490459234377527	0.07812987282739679	0.07812987282739679	1.1071828825943628	-1.5824286005999295	0.08433675372442406
G[C>T]C	SETBP1	driver_val	0.41937053375822453	0.07814177986460123	0.07814177986460123	1.1071167009104217	-0.047236520692395534	0.8859775882088445
svdel	SMARCA4	driver_val	0.13072332913874088	0.07820794790905881	0.07820794790905881	1.1067491093743054	-0.014756557347169769	0.27620321562465155
T[C>A]T	CEBPA	driver_val	-0.20287331423518098	0.07828209798634297	0.07828209798634297	1.106337543621059	-0.42870393454747535	0.02295730607711341
C[T>C]A	RET	driver_val	0.4685399398312282	0.07838324072024636	0.07838324072024636	1.1057767847744093	-0.05319727096500504	0.9902771506274615
T[T>G]A	JAK3	driver_val	-0.2753063544013787	0.0784306319027436	0.0784306319027436	1.1055142859363698	-0.5819192444014687	0.03130653559871138
svinv	RAD21	driver_val	-0.50931240045994	0.07844647676683414	0.07844647676683414	1.1054265569219484	-1.0765715122460846	0.05794671132620477
A[C>A]C	GNAS	driver_val	0.07886813632289717	0.07850366592690132	0.07850366592690132	1.1051100623037875	-0.00899000440898999	0.16672627705478432
SVMEI	RAP1B	driver_val	-0.33150205420709244	0.07852721503681015	0.07852721503681015	1.104979804503525	-0.7008204188224912	0.03781631040830635
C[C>T]T	MYCN	driver_val	-0.22956273145115694	0.0785763344277438	0.0785763344277438	1.1047082348132826	-0.48535504182236455	0.026229578920050706
G[C>A]T	H3F3A	driver_val	-0.2605483713421943	0.07865831147820358	0.07865831147820358	1.1042553806261142	-0.5509463615118122	0.029849618827423707
A[C>T]A	IDH2	driver_val	-0.10586158864631064	0.07867464633119316	0.07867464633119316	1.1041652007090728	-0.22385761519477068	0.012134437902149409
C[C>G]A	SDHAF2	driver_val	0.18858364890098056	0.07869124093556588	0.07869124093556588	1.1040736059516532	-0.021628163875376805	0.3987954616773379
C[C>G]A	SF3B1	driver_val	-0.06429131731879181	0.0786941171906837	0.0786941171906837	1.1040577322802874	-0.13595672656852337	0.007374091930939741
C[T>C]G	MPL	driver_val	-0.5917910666670942	0.07875315938624465	0.07875315938624465	1.103732014344849	-1.2515897002430125	0.06800756690882404
T[C>G]A	U2AF1	driver_val	-0.46891228888391834	0.07878770143531579	0.07878770143531579	1.1035415695108246	-0.9917715077456541	0.05394692997781747
svdup	NT5C2	driver_val	-0.45549098428288237	0.07898860209833775	0.07898860209833775	1.1024355720376726	-0.9637257506830706	0.052743782117305904
SVMEI	TMEM127	driver_val	0.19102406879645775	0.07904450853193551	0.07904450853193551	1.102128296473325	-0.02215948733760137	0.4042076249305169
T[C>G]C	PLCG1	driver_val	0.560211256970346	0.07906872171770346	0.07906872171770346	1.101995282265293	-0.06503705135949278	1.1854595653001847
A[T>A]T	MYCN	driver_val	-0.24815789848190928	0.07926692602410075	0.07926692602410075	1.1009079834447502	-0.5253084557634526	0.028992658799634086
C[C>G]A	IKZF3	driver_val	0.18829965189842626	0.0793814077332255	0.0793814077332255	1.100281203673365	-0.022079518083944982	0.3986788218807975
G[C>T]C	CEBPA	driver_val	0.19262501983889108	0.07957821381153077	0.07957821381153077	1.0992058131225493	-0.0227276384845973	0.40797767816237945
T[C>G]T	SBDS	driver_val	0.20880604788288898	0.07966491661296356	0.07966491661296356	1.0987328941106174	-0.024704094629917683	0.44231619039569564
G[C>G]A	FOXL2	driver_val	0.13722946736468228	0.0797090760114106	0.0797090760114106	1.0984922251878564	-0.016258296141340833	0.2907172308707054
T[C>G]A	CASP3	driver_val	0.17387405718398447	0.07978451212883544	0.07978451212883544	1.0980814062658073	-0.020648490353236293	0.3683966047212052
G[T>A]G	H3F3A	driver_val	-0.23523890850341184	0.07997272675293884	0.07997272675293884	1.0970580960101708	-0.49857808892169897	0.028100271914875297
A[T>G]C	H3F3A	driver_val	-0.23171000925051516	0.07998556854863695	0.07998556854863695	1.096988363821404	-0.4911097914621381	0.027689772961107806
C[T>C]A	SMO	driver_val	0.46615501926046704	0.08000130286391251	0.08000130286391251	1.0969029402330508	-0.05573360216800444	0.9880436406889386
T[T>C]C	PLCG1	driver_val	0.5700578951822387	0.08007144919559188	0.08007144919559188	1.0965223112211522	-0.06830462405853222	1.2084204144230095
A[C>G]C	MYCN	driver_val	-0.21657849808703197	0.08017280363045062	0.08017280363045062	1.095972928926697	-0.4591889642254473	0.02603196805138333
ins	KNSTRN	driver_val	0.3338696885411072	0.08024036715296297	0.08024036715296297	1.095607092797446	-0.040213600701361374	0.7079529777835758
A[C>A]C	ERBB3	driver_val	0.06648138392844315	0.08028593857234888	0.08028593857234888	1.0953605111993203	-0.008018715207964641	0.14098148306485092
G[T>A]T	PLCG1	driver_val	0.5375338042910204	0.08029492352795482	0.08029492352795482	1.0953119111782115	-0.06485305412289355	1.1399206627049343
G[C>T]C	RHOA	driver_val	0.1967114772437492	0.08035544117778912	0.08035544117778912	1.0949847101454326	-0.02377721943729033	0.41720017392478875
del	CEBPA	driver_val	0.25583525404051516	0.08063032805310401	0.08063032805310401	1.093501573223554	-0.031184241977947502	0.5428547500589778
T[T>A]T	U2AF1	driver_val	-0.40159410944358637	0.08064697695150913	0.08064697695150913	1.0934119074800375	-0.8521640388085485	0.04897581992137584
G[T>C]C	H3F3A	driver_val	-0.2554446867937642	0.08066097146877033	0.08066097146877033	1.0933365517186107	-0.5420549907177367	0.031165617130208267
T[T>C]G	TENT5C	driver_val	0.2567753293352781	0.08071983993136186	0.08071983993136186	1.093019707982682	-0.03138392097397735	0.5449345796445335
svinv	ZRSR2	driver_val	0.205737365339682	0.08085012521272236	0.08085012521272236	1.0923193031644782	-0.025245090237072554	0.4367198209164366
T[C>G]A	NOTCH2	driver_val	0.139156591903367	0.08085238635270836	0.08085238635270836	1.0923071573961871	-0.01707643251016014	0.2953896163168941
SNV	A1CF	driver_val	0.5659969864868449	0.08085864972621416	0.08085864972621416	1.092273515306952	-0.06946875023158783	1.2014627232052777
Neg	H3F3A	driver_val	-0.23412415436420705	0.08086081763971571	0.08086081763971571	1.092261871527927	-0.4969858738615507	0.02873756513313655
T[C>G]A	H3F3A	driver_val	-0.29646358832519165	0.08089654024119314	0.08089654024119314	1.09207005176583	-0.6293557741317122	0.03642859748132882
C[T>C]T	KIT	driver_val	-0.1955352058870434	0.08091751932479975	0.08091751932479975	1.091957439792294	-0.4151123929243006	0.024041981150213776
T[C>G]G	TP63	driver_val	0.15480079965955162	0.08099779275988885	0.08099779275988885	1.0915268157542084	-0.019079451911442308	0.3286810512305456
C[T>G]A	H3F3A	driver_val	-0.2374056468503926	0.08105080596395714	0.08105080596395714	1.0912426621978366	-0.5041184657554453	0.029307172054660074
C[T>A]T	HRAS	driver_val	-0.09671374599879808	0.08105679923801817	0.08105679923801817	1.0912105496285198	-0.20536872089763714	0.01194122890004097
G[T>G]C	NFE2L2	driver_val	0.06722935977740885	0.08109172542562172	0.08109172542562172	1.091023458801561	-0.008309477895441897	0.1427681974502596
C[C>T]C	H3F3A	driver_val	-0.23317333844264684	0.08123367018467656	0.08123367018467656	1.0902639246439705	-0.4952889817917375	0.028942304906443866
T[T>G]T	KIT	driver_val	-0.2018264178611172	0.08123987690354247	0.08123987690354247	1.0902307433193328	-0.4287088778708025	0.02505604214856802
C[T>C]C	RAC1	driver_val	0.1621303157696628	0.08133781935691124	0.08133781935691124	1.0897074750830822	-0.020186574015795572	0.3444472055551212
G[C>A]T	MYCN	driver_val	-0.2573198311550593	0.08134613577650517	0.08134613577650517	1.0896630727308154	-0.5466860277653046	0.03204636545518602
T[T>G]G	PTPN11	driver_val	0.10482290438831782	0.08145077402038067	0.08145077402038067	1.0891047842691246	-0.013095050144899117	0.22274085892153475
T[T>G]A	JAK2	driver_val	0.22368344386724393	0.08145185338226407	0.08145185338226407	1.089099029163545	-0.027944649836993296	0.47531153757148115
A[T>A]T	MYD88	driver_val	0.27595172741459656	0.08150027114810363	0.08150027114810363	1.0888409463774553	-0.03452382605004434	0.5864272808792375
T[C>A]A	CBL	driver_val	0.20385596546384538	0.08151783879357138	0.08151783879357138	1.0887473428935364	-0.025517274930689338	0.4332292058583801
T[C>T]A	FGFR2	driver_val	0.0866591498262964	0.08154946612233882	0.08154946612233882	1.0885788777982144	-0.010857507888245965	0.18417580754083876
T[C>A]A	PLCG1	driver_val	0.5760838172234756	0.08158014627884617	0.08158014627884617	1.0884155202981747	-0.07224266193035345	1.2244102963773047
A[T>C]C	RET	driver_val	0.42960882658121496	0.08160926237511498	0.08160926237511498	1.0882605474946994	-0.05392041533638614	0.9131380684988161
C[C>T]T	SETBP1	driver_val	0.35843924116888554	0.0816351140382168	0.0816351140382168	1.088122996235983	-0.045022079375726776	0.7619005617134978
C[T>G]C	GATA3	driver_val	0.05062604489625462	0.08173979279858724	0.08173979279858724	1.0875664675119254	-0.006378480820074785	0.10763057061258402
T[C>G]C	MPL	driver_val	-0.5544577806840197	0.08181706257196861	0.08181706257196861	1.0871561167673107	-1.1789308643033973	0.07001530293535785
G[T>G]G	RET	driver_val	0.4112259736327879	0.08185726452055368	0.08185726452055368	1.086942772560024	-0.05198937171341117	0.874441318978987
C[T>G]G	RAP1B	driver_val	-0.3987720139431047	0.08199530617333194	0.08199530617333194	1.0862110081207583	-0.8481618273305411	0.05061779944433181
G[C>G]T	PLCG1	driver_val	0.5097408988892216	0.08201703282028085	0.08201703282028085	1.0860959464980382	-0.06474435941772816	1.0842261571961713
C[T>G]A	FGFR4	driver_val	0.303496664128892	0.08207863031560785	0.08207863031560785	1.0857698994463998	-0.03861728905885892	0.6456106173166429
SVMEI	MLH1	driver_val	0.055543089295115575	0.08211060662568338	0.08211060662568338	1.0856007393302836	-0.007073914550205618	0.11816009314043677
A[T>C]C	SETBP1	driver_val	0.3716297881390816	0.08212598736696052	0.08212598736696052	1.085519396056883	-0.04735147063445755	0.7906110469126207
T[T>C]T	U2AF1	driver_val	-0.40148995764391915	0.08220035251913754	0.08220035251913754	1.0851263199686123	-0.8542460162198056	0.05126610093196721
A[C>T]A	GNA11	driver_val	-0.4415256700270294	0.08222356555988794	0.08222356555988794	1.0850036943106078	-0.939467331915743	0.05641599186168422
T[T>G]C	SF3B1	driver_val	-0.06671066302994985	0.08223272717983553	0.08223272717983553	1.0849553064876019	-0.14194753923435882	0.008526213174459119
A[C>G]G	PRKAR1A	driver_val	0.1787019895946615	0.08229462721262651	0.08229462721262651	1.0846285177412753	-0.022880427173340018	0.38028440636266303
T[T>A]G	CEBPA	driver_val	-0.168547211870154	0.0823334036922474	0.0823334036922474	1.0844239303287204	-0.35869872749586684	0.021604303755558857
A[T>C]T	RECQL4	driver_val	0.46866836347911295	0.08237241710765843	0.08237241710765843	1.0842181900425814	-0.06014100102649739	0.9974777279847233
C[C>A]A	TRRAP	driver_val	0.23026114625678998	0.08245948221013374	0.08245948221013374	1.0837593966021806	-0.029621618144171996	0.490143910657752
SVMEI	CASP3	driver_val	0.12169040523868632	0.0824855869147734	0.0824855869147734	1.0836219310891888	-0.01566637847067026	0.2590471889480429
T[C>G]C	GNA11	driver_val	-0.4513166862289924	0.08254799330394351	0.08254799330394351	1.0832934797314955	-0.960839340663284	0.05820596820529916
A[C>A]A	GATA3	driver_val	0.04452884725291851	0.0826032056644251	0.0826032056644251	1.0830030982564214	-0.005751894902318311	0.09480958940815533
A[C>A]C	MTOR	driver_val	0.0732497193596746	0.08272493807911896	0.08272493807911896	1.082363549244048	-0.009494627031907052	0.15599406575125624
A[C>A]A	BTG2	driver_val	0.278392922586625	0.08277680808516281	0.08277680808516281	1.082091324223336	-0.036138370843367906	0.5929242160166179
C[C>G]A	MEN1	driver_val	0.0639440557318263	0.08284027405074514	0.08284027405074514	1.0817584730508025	-0.008315536981842439	0.13620364844549504
T[C>G]G	AR	driver_val	0.131841378607053	0.08290227194368703	0.08290227194368703	1.0814335674100866	-0.01717520996892044	0.28085796718302647
svdel	EPAS1	driver_val	1.0700733151628514	0.0830146869965705	0.0830146869965705	1.0808450652469253	-0.13984227319217535	2.279988903517878
C[T>C]A	MYCN	driver_val	-0.25349490457817303	0.08301513310496819	0.08301513310496819	1.0808427314202027	-0.5401181450185895	0.03312833586224334
svdel	NBN	driver_val	-0.1595947003582509	0.08306367517023998	0.08306367517023998	1.0805888573479234	-0.34007471055988825	0.020885309843386407
T[C>A]T	NF2	driver_val	0.08076970436560402	0.08309604533225509	0.08309604533225509	1.0804196444619507	-0.01057950311921961	0.17211891185042766
G[C>A]A	SOCS1	driver_val	0.19616641194678316	0.08316674576000894	0.08316674576000894	1.0800502917367776	-0.025745497252691874	0.4180783211462582
T[C>G]T	SOX21	driver_val	0.2066358301808759	0.08323437572058648	0.08323437572058648	1.079697273439232	-0.02717083628632805	0.44044249664807983
A[C>T]A	RAC1	driver_val	0.15499240237930223	0.0833445373440453	0.0833445373440453	1.0791228598921627	-0.020442828464675378	0.33042763322327984
G[T>C]C	FGFR4	driver_val	0.3246880276557745	0.08344865952737052	0.08344865952737052	1.0785806351925458	-0.04294897180100227	0.6923250271125512
C[T>G]G	H3F3A	driver_val	-0.25256721833302026	0.08350203768658354	0.08350203768658354	1.0783029263697959	-0.538592881893522	0.03345844522748148
G[C>T]A	FOXA1	driver_val	0.1619518239341354	0.08363351119598648	0.08363351119598648	1.0776196697938125	-0.02153238218786785	0.34543603005613865
G[C>G]G	PPM1D	driver_val	0.2948378841463402	0.08371808446167986	0.08371808446167986	1.077180717233012	-0.039291706250508374	0.6289674745431888
A[T>A]C	PTPN11	driver_val	0.09617811016359244	0.0837460441948749	0.0837460441948749	1.0770356980214073	-0.012827074578440081	0.20518329490562498
indels	GNA11	driver_val	-0.5999123717281434	0.08377238098767907	0.08377238098767907	1.0768991408174142	-1.2798917036870274	0.08006696023074056
G[C>A]C	RECQL4	driver_val	0.5243493066678921	0.08387325676955967	0.08387325676955967	1.0763764931505633	-0.07017575794029973	1.118874371276084
A[C>G]A	MET	driver_val	-0.20424082649350073	0.08387591059296484	0.08387591059296484	1.0763627519096495	-0.4358180023375263	0.027336349350524897
SNV	NRAS	driver_val	0.04768503193396041	0.0838934889157549	0.0838934889157549	1.0762717440305114	-0.006385411685109116	0.10175547555302994
G[T>A]G	TBL1XR1	driver_val	0.18848143511356436	0.08390433435424914	0.08390433435424914	1.0762156036824826	-0.02524667653558571	0.4022095467627144
T[C>G]C	TBX3	driver_val	0.07396539543930819	0.08391212071504103	0.08391212071504103	1.0761753028248933	-0.00990961248134846	0.15784040335996485
C[T>C]C	RET	driver_val	0.45591145155314977	0.08395601041703171	0.08395601041703171	1.0759482072387005	-0.06115462499864649	0.972977528104946
A[C>G]T	MYCN	driver_val	-0.22517004236576213	0.08401868271614597	0.08401868271614597	1.0756241318148516	-0.4805954060281368	0.030255321296612542
C[T>G]C	A1CF	driver_val	0.5456868639099163	0.08402876775481055	0.08402876775481055	1.0755720051490225	-0.07334220861447283	1.1647159364343054
svinv	KDM6A	driver_val	0.18606183194025736	0.08408273437730332	0.08408273437730332	1.075293173458586	-0.02504411462591688	0.3971677785064316
T[T>G]T	H3F3A	driver_val	-0.26933653171551525	0.08411656185483361	0.08411656185483361	1.0751184867939534	-0.5749593874278656	0.03628632399683507
T[T>G]A	BAP1	driver_val	0.05729063903326134	0.0842569004063127	0.0842569004063127	1.0743945214872943	-0.007747893720815663	0.12232917178733835
G[T>C]A	TENT5C	driver_val	0.2617360026921301	0.08429237708708438	0.08429237708708438	1.074211698669516	-0.035430724216853116	0.5589027296011133
T[C>G]G	RAC1	driver_val	0.14592325940849712	0.08431915190444107	0.08431915190444107	1.0740737703131427	-0.019767656554139146	0.3116141753711334
A[T>C]A	RAP1B	driver_val	-0.3604360043821789	0.08436879365261431	0.08436879365261431	1.073818160609025	-0.7697643145832987	0.048892305818940995
T[T>G]T	JAK2	driver_val	0.2456783739689323	0.08438458432123677	0.08438458432123677	1.0737368846031679	-0.033339887511245475	0.52469663544911
C[T>A]A	H3F3A	driver_val	-0.23981059589922196	0.0844133997623226	0.0844133997623226	1.07358860810275	-0.5121900596064455	0.03256886780800153
C[T>A]T	U2AF1	driver_val	-0.3949376556657332	0.08446421477078556	0.08446421477078556	1.0733272510424863	-0.8435854873723065	0.05371017604084011
T[C>T]T	RET	driver_val	0.48439254431254214	0.08450401559802348	0.08450401559802348	1.0731226530547275	-0.06594621817680918	1.0347313068018935
svdup	IRS4	driver_val	0.12441641557533362	0.08457686092551016	0.08457686092551016	1.0727484377517582	-0.016971439760809948	0.2658042709114772
A[T>A]T	TENT5C	driver_val	0.24311997136054006	0.08464641058133289	0.08464641058133289	1.072391453358609	-0.03322538938336503	0.5194653321044451
A[T>C]C	RAC1	driver_val	0.1499292390984818	0.08478070079775374	0.08478070079775374	1.0717029978723096	-0.020563262635779983	0.32042174083274355
C[C>A]T	H3F3A	driver_val	-0.30058915581574164	0.08495206180414866	0.08495206180414866	1.070826076249929	-0.6425931368440334	0.04141482521255019
n_mut	BCL2L12	driver_val	0.5853051260456708	0.08512871721706777	0.08512871721706777	1.0699239108311265	-0.08102001108071177	1.2516302631720533
T[C>T]T	FLT3	driver_val	0.24371574212892413	0.08520099969825662	0.08520099969825662	1.0695553094482142	-0.03380026369778985	0.5212317479556381
A[C>G]G	EPAS1	driver_val	0.38184389203048663	0.08525929605570429	0.08525929605570429	1.0692582574311489	-0.05303806652725668	0.81672585058823
C[C>T]C	PTPN11	driver_val	0.10239641089939804	0.08542412561317736	0.08542412561317736	1.0684194578709099	-0.014284387111291971	0.21907720891008803
C[T>C]C	MAP2K1	driver_val	0.11777472329974423	0.08554622799345062	0.08554622799345062	1.0677991351321792	-0.01648208511808913	0.2520315317175776
A[C>G]C	PPM1D	driver_val	0.2999986274586096	0.08559286078063698	0.08559286078063698	1.0675624579031824	-0.04203453917863925	0.6420317940958584
G[T>A]A	TBL1XR1	driver_val	0.18708433310782274	0.08559920561250242	0.08559920561250242	1.067530265693262	-0.026217790339121638	0.4003864565547671
G[C>T]T	A1CF	driver_val	0.5563886552437086	0.08560596750679454	0.08560596750679454	1.0674959600315075	-0.07798539387897707	1.1907627043663944
C[C>G]G	RAP1B	driver_val	-0.3224250523959254	0.0856447986383815	0.0856447986383815	1.0672990073773045	-0.6900879461975418	0.04523784140569098
A[C>T]C	MPL	driver_val	-0.5127309965498451	0.08568288335752726	0.08568288335752726	1.0671059272696466	-1.0974718351465544	0.07200984204686423
T[T>C]T	SETBP1	driver_val	0.3971816716457749	0.08574583797093849	0.08574583797093849	1.0667869510533854	-0.05587273176046076	0.8502360750520106
T[T>G]C	BCL2L12	driver_val	0.5120870713389802	0.08591252018567741	0.08591252018567741	1.0659435410426998	-0.07234757214072485	1.0965217148186852
A[T>G]G	FGFR2	driver_val	0.06732390442721588	0.08602532686614067	0.08602532686614067	1.0653736685368316	-0.009539147368182788	0.14418695622261454
G[C>T]G	MAP2K1	driver_val	0.10970674210428266	0.08616114831537594	0.08616114831537594	1.0646885215983295	-0.01559859135851932	0.23501207556708464
T[C>G]C	CUX1	driver_val	0.10355497635406254	0.08618791874882416	0.08618791874882416	1.0645536064309167	-0.01473398826908405	0.2218439409772091
C[C>G]A	SBDS	driver_val	0.16232984091055971	0.08624310322957529	0.08624310322957529	1.064275624939881	-0.023129157369516484	0.3477888391906359
A[C>G]A	SRSF2	driver_val	-0.17324672638121852	0.08625418520651203	0.08625418520651203	1.0642198230025584	-0.37118505597587237	0.02469160321343533
G[T>C]C	MYCN	driver_val	-0.24991273538044478	0.08632189165330996	0.08632189165330996	1.0638790511148515	-0.5355052438470318	0.03567977308614223
A[C>G]A	PIK3CA	driver_val	-0.017429472488254237	0.08633348020705744	0.08633348020705744	1.0638207517998741	-0.03734806631511574	0.0024891213386072607
C[T>A]A	NF2	driver_val	-0.06991039678626756	0.08643819990831678	0.08643819990831678	1.063294285958453	-0.14983137990498585	0.010010586332450708
C[T>A]A	MAP3K1	driver_val	0.048674518233734615	0.08645627350722881	0.08645627350722881	1.0632034876333343	-0.0069729823142822694	0.1043220187817515
A[T>C]G	U2AF1	driver_val	-0.37206792304866665	0.086493198671462	0.086493198671462	1.0630180416170905	-0.7974872306689205	0.053351384571587224
G[T>C]A	CTNNB1	driver_val	0.05197772671265857	0.08664007758497838	0.08664007758497838	1.0622811674779242	-0.0074808983013492925	0.11143635172666644
A[C>G]G	SMARCE1	driver_val	0.04485510676348439	0.0866981170120662	0.0866981170120662	1.0619903348207864	-0.006465228879537335	0.09617544240650612
n_mut	PTPN11	driver_val	0.11651204033190653	0.08679535674217459	0.08679535674217459	1.0615035074869843	-0.01683469613414952	0.2498587767979626
G[C>T]A	MAP2K1	driver_val	0.11736597684510104	0.08680850944169179	0.08680850944169179	1.0614377008323408	-0.016963684192318265	0.25169563788252036
G[C>G]G	FOXL2	driver_val	0.12612057127907664	0.08682780900918781	0.08682780900918781	1.0613411577153715	-0.018237879382162953	0.27047902194031626
G[T>C]G	FGFR3	driver_val	-0.07345650442149074	0.08707737497754434	0.08707737497754434	1.0600946716147608	-0.15760182973828762	0.01068882089530615
G[C>T]C	PTPN11	driver_val	0.11535116584430476	0.08712869546652209	0.08712869546652209	1.059838788386816	-0.016806477850915616	0.24750880953952514
T[T>C]T	LYN	driver_val	0.5595773478256044	0.08716800339682146	0.08716800339682146	1.0596429015154663	-0.0816092780440254	1.2007639736952342
A[T>A]A	BCL2L12	driver_val	0.48157268670132536	0.08730767506313938	0.08730767506313938	1.0589475765572494	-0.07047686137474429	1.0336222347773951
C[C>A]A	MTOR	driver_val	0.08270775925632427	0.08731964752052823	0.08731964752052823	1.0588880260572473	-0.012107646251505469	0.17752316476415403
A[C>G]G	ERBB2	driver_val	0.05111421831923586	0.08731994925714023	0.08731994925714023	1.0588865253375022	-0.0074827017794822995	0.10971113841795402
G[C>G]G	PIK3CB	driver_val	0.13640799748844773	0.08733926415176005	0.08733926415176005	1.0587904714045615	-0.0199785599985689	0.29279455497546436
A[C>A]G	FOXL2	driver_val	0.1251082936781342	0.08734758322889324	0.08734758322889324	1.0587491067643453	-0.018327357262000632	0.268543944618269
svbnd	PTPN11	driver_val	-0.23529683912924065	0.0873532463987032	0.0873532463987032	1.058720950247806	-0.5050675992659729	0.03447392100749158
C[T>C]G	TENT5C	driver_val	0.2569516175469668	0.08741356208986018	0.08741356208986018	1.0584211819667668	-0.037702780207525044	0.5516060153014587
T[C>A]T	GATA3	driver_val	0.05567874545880142	0.08746828616994241	0.08746828616994241	1.058149382840452	-0.00818084077880258	0.11953833169640543
G[T>A]T	CD79B	driver_val	0.42801545389971135	0.08751990627121914	0.08751990627121914	1.057893156114782	-0.06296806558585144	0.9189989733852741
G[C>A]C	GPC3	driver_val	0.5183553559352984	0.08763604112590344	0.08763604112590344	1.0573172495048553	-0.07647657390369689	1.1131872857742935
T[T>C]G	FGFR4	driver_val	0.3241757011071809	0.08765485729966381	0.08765485729966381	1.0572240129416401	-0.04784998587043532	0.6962013880847971
T[T>A]C	FGFR2	driver_val	0.06875632219905276	0.08767022342775914	0.08767022342775914	1.0571478866438004	-0.010152609247242705	0.14766525364534822
A[C>A]G	BTG2	driver_val	0.26418661753904155	0.08771700063586521	0.08771700063586521	1.0569162268527357	-0.039054734461132445	0.5674279695392155
C[C>G]G	MAP3K1	driver_val	-0.04164819865669192	0.08773789163277526	0.08773789163277526	1.0568128060292403	-0.08945640466308025	0.006160007349696413
T[T>G]A	FGFR2	driver_val	0.07316836981751551	0.08778255576113066	0.08778255576113066	1.0565917789615629	-0.010833851379591988	0.157170591014623
C[C>G]C	ESR1	driver_val	0.08913647234706433	0.08778695087461416	0.08778695087461416	1.0565700351682334	-0.013199625113900298	0.19147256980802896
A[C>A]G	FES	driver_val	0.4570366980686551	0.08782476165465378	0.08782476165465378	1.056383020154885	-0.06774206129564786	0.9818154574329581
A[T>G]A	LYN	driver_val	0.49988815529167396	0.08793071627272865	0.08793071627272865	1.0558593891184107	-0.07428517952617619	1.074061490109524
G[T>G]T	FOXL2	driver_val	0.16334232311397293	0.08793680940563842	0.08793680940563842	1.0558292958537097	-0.024276858282382324	0.35096150451032815
A[C>G]G	POLQ	driver_val	0.37862866695133574	0.08795280006692177	0.08795280006692177	1.0557503297795077	-0.05629583564229129	0.8135531695449627
C[C>A]T	TENT5C	driver_val	0.2955745415339217	0.08821097260482083	0.08821097260482083	1.054477389410902	-0.04422303821851925	0.6353721212863627
G[T>C]A	MAP2K1	driver_val	0.12246492889780292	0.08838174075834139	0.08838174075834139	1.0536374488667684	-0.018398449245944692	0.2633283070415505
SVMEI	EXT1	driver_val	0.0804974319784369	0.08842128567293553	0.08842128567293553	1.0534431746076833	-0.012104988251859586	0.17309985220873336
A[C>T]A	RET	driver_val	0.43246156620828685	0.08845706080566795	0.08845706080566795	1.0532674951844387	-0.06508830919921993	0.9300114416157936
C[C>G]G	SDHAF2	driver_val	0.1708348514920202	0.08847117035594855	0.08847117035594855	1.0531982275520009	-0.025720476411874305	0.36739017939591473
G[C>G]G	TP63	driver_val	0.13860679067795276	0.08879586475778083	0.08879586475778083	1.0516072589364271	-0.021030808730622463	0.298244390086528
C[C>G]G	VHL	driver_val	0.037498339304065494	0.08879924375084844	0.08879924375084844	1.0515907328276153	-0.005690080445352172	0.08068675905348316
C[C>G]C	SDHA	driver_val	0.051555393476553635	0.08890439764576114	0.08890439764576114	1.0510767561720717	-0.00784269257996538	0.11095347953307265
G[T>C]G	CTNNB1	driver_val	0.051102335287182644	0.08892423168493707	0.08892423168493707	1.0509798784776747	-0.007777429656109343	0.10998210023047464
C[C>G]T	RHOA	driver_val	0.15856721409302935	0.08915520565307777	0.08915520565307777	1.049853293875021	-0.024264957020110722	0.3413993852061694
T[T>C]A	PLCG1	driver_val	0.5532544021069791	0.08924467258724836	0.08924467258724836	1.0494176994176292	-0.08484093574592	1.191349739959878
T[T>G]A	LEF1	driver_val	0.18226578586687553	0.08925848770020064	0.08925848770020064	1.0493504756516816	-0.027959328498492586	0.39249090023224364
T[T>G]T	GATA3	driver_val	0.05434889094552452	0.08927550669712143	0.08927550669712143	1.04926767622183	-0.008340381477582703	0.11703816336863174
G[T>A]G	CDH1	driver_val	-0.035028663304460084	0.08936255080961025	0.08936255080961025	1.0488444429953219	-0.07544381455459441	0.005386487945674243
T[C>G]G	GNA11	driver_val	-0.4075816374465976	0.08938232698631697	0.08938232698631697	1.0487483430728197	-0.877867666136887	0.06270439124369187
G[T>A]A	DDB2	driver_val	0.31995617425388573	0.08959966343381323	0.08959966343381323	1.0476936216895738	-0.04947415189657184	0.6893865004043433
G[C>G]T	FGFR2	driver_val	0.06807464877122191	0.0896006081827216	0.0896006081827216	1.0476890424639511	-0.01052647171419853	0.14667576925664233
A[C>A]G	PIK3CA	driver_val	-0.015984209729989665	0.08968518582683814	0.08968518582683814	1.0472792876692678	-0.03444494662343706	0.0024765271634577327
G[T>G]A	SETBP1	driver_val	0.3454729700949634	0.08971163382782898	0.08971163382782898	1.0471512338833309	-0.053559045086396695	0.7445049852763235
A[T>C]C	MYD88	driver_val	0.25762015365236884	0.08972693065334561	0.08972693065334561	1.047077188184762	-0.03995331574533345	0.5551936230500711
G[C>A]A	CDH1	driver_val	-0.033802875219273734	0.08973588975879361	0.08973588975879361	1.04703382666784	-0.0728491981658015	0.005243447727254033
C[T>C]T	RAP1B	driver_val	-0.40225778682527114	0.08978132416864718	0.08978132416864718	1.0468139935557104	-0.8669789445280216	0.06246337087747933
C[T>C]C	SMO	driver_val	0.44766898230644786	0.08980216168418004	0.08980216168418004	1.0467132090318982	-0.06954848539026087	0.9648864500031566
A[C>T]A	MAP2K1	driver_val	0.11174926238608127	0.08999889280492382	0.08999889280492382	1.0457628333570055	-0.017440130553173366	0.2409386553253359
C[T>A]A	LYN	driver_val	0.5240242573592201	0.09003064334974807	0.09003064334974807	1.0456096464205495	-0.08184161066120166	1.1298901253796418
T[C>G]T	ERBB3	driver_val	0.08134052408016879	0.09003506247541067	0.09003506247541067	1.0455883297363793	-0.012704978722096125	0.1753860268824337
C[T>A]G	LYN	driver_val	0.5164696661459067	0.0900642756681375	0.0900642756681375	1.0454474393961695	-0.08072421913357697	1.1136635514253905
C[C>T]G	BCL2L12	driver_val	0.46935201172353114	0.09009634654251104	0.09009634654251104	1.0452928195492077	-0.0734138654979527	1.0121178889450149
svinv	ZFHX3	driver_val	-0.07137801618668728	0.09013475370499203	0.09013475370499203	1.045107723647772	-0.1539305093660008	0.011174476992626248
A[C>G]G	KLF6	driver_val	0.12539409368570573	0.09019631558865145	0.09019631558865145	1.044811202504608	-0.01965863891641484	0.2704468262878263
C[T>C]G	RAC1	driver_val	0.16384669918336311	0.09043042156749846	0.09043042156749846	1.0436854445650692	-0.025824906406245518	0.35351830477297175
T[C>T]T	RAP1B	driver_val	0.411775726915849	0.09045257033891384	0.09045257033891384	1.0435790875311288	-0.06493532565579974	0.8884867794874978
G[T>A]T	U2AF1	driver_val	-0.36688827266313356	0.09045480432150861	0.09045480432150861	1.0435683615304288	-0.7916362502818594	0.05785970495559223
C[T>G]T	FOXL2	driver_val	0.17680178564919619	0.0904679559562738	0.0904679559562738	1.0435052220734824	-0.027890682123533905	0.3814942534219263
C[C>T]G	KIT	driver_val	-0.15645971372857975	0.09046892837785583	0.09046892837785583	1.043500553955882	-0.33760167129184193	0.024682243834682427
svdup	DNMT3A	driver_val	0.1267783844723586	0.09057726022826751	0.09057726022826751	1.0429808199495996	-0.020049212867811084	0.27360598181252826
G[T>A]T	LYN	driver_val	0.5192679850470382	0.09064863922938718	0.09064863922938718	1.0426387109242803	-0.08225211471271021	1.1207880848067866
svdel	RBM10	driver_val	-0.12309408689847198	0.09068940726102415	0.09068940726102415	1.0424434366085042	-0.2657043125945091	0.01951613879756514
SVMEI	ASXL2	driver_val	0.04303701793324256	0.09071435205670564	0.09071435205670564	1.0423239971081797	-0.006827223898091858	0.09290125976457698
A[T>G]A	PLCG1	driver_val	0.4960931254440017	0.09083462071160904	0.09083462071160904	1.0417485929071564	-0.07891245353282655	1.07109870442083
T[C>T]C	PTPN11	driver_val	0.11072273325916308	0.09101345879106554	0.09101345879106554	1.0408943807943416	-0.017683479234643987	0.23912894575297017
C[C>G]C	PPM1D	driver_val	0.29120460188244984	0.09108755121133309	0.09108755121133309	1.040540973297609	-0.046585556534834205	0.6289947602997339
G[T>G]A	MAP2K1	driver_val	0.10305694311635796	0.09116220458852296	0.09116220458852296	1.0401851807596159	-0.016514162678364377	0.2226280489110803
A[T>C]A	GPC3	driver_val	0.49868638309333807	0.09128774039864934	0.09128774039864934	1.0395875426706973	-0.08013550993322122	1.0775082761198973
Neg	ESR1	driver_val	0.0963596189283055	0.09137051154846763	0.09137051154846763	1.0391939436331048	-0.015512924945437614	0.2082321628020486
T[C>G]A	ACVR2A	driver_val	0.03839400682234652	0.09141840788831716	0.09141840788831716	1.0389663465047867	-0.006187637731455163	0.08297565137614821
A[T>G]G	CDKN1A	driver_val	-0.13045458880866334	0.09160247629285799	0.09160247629285799	1.0380927858759545	-0.28201947479980494	0.021110297182478255
T[T>G]G	H3F3A	driver_val	-0.22798318324780206	0.09162897387841402	0.09162897387841402	1.0379671769233407	-0.49288048021580155	0.0369141137201974
T[C>A]G	JAK2	driver_val	0.19036600672860965	0.09170214034820223	0.09170214034820223	1.0376205276825892	-0.030873175894453514	0.4116051893516728
T[T>G]G	U2AF1	driver_val	-0.3578911488175212	0.09180363140136116	0.09180363140136116	1.0371401394264228	-0.7739544203150232	0.05817212267998073
A[C>A]T	ERBB3	driver_val	0.07178374625316161	0.09192264762333646	0.09192264762333646	1.0365774752722774	-0.011698411122033792	0.15526590362835702
SVMEI	BRCA2	driver_val	0.03696484034661981	0.09194564841846543	0.09194564841846543	1.036468820124315	-0.0060271070983817995	0.07995678779162141
C[C>G]C	PDGFRA	driver_val	-0.32508617171472026	0.09195344843149801	0.09195344843149801	1.0364319792406034	-0.7031866292818139	0.05301428585237339
indels	CBL	driver_val	0.2537754731642911	0.0920123414353782	0.0920123414353782	1.036153917678178	-0.041438587368783975	0.5489895336973662
T[C>G]A	IRS4	driver_val	0.0792100929721982	0.0920266012141381	0.0920266012141381	1.0360866173215055	-0.012938129756420558	0.17135831570081697
C[C>T]G	NF2	driver_val	0.06154115340774307	0.09203959216247126	0.09203959216247126	1.036025314405618	-0.010054956129794228	0.13313726294528036
svbnd	KNSTRN	driver_val	-0.5824221956303759	0.09228857802807902	0.09228857802807902	1.0348520455215402	-1.2605226456418035	0.0956782543810516
C[C>G]T	EPAS1	driver_val	0.3834961025004557	0.09230138714221744	0.09230138714221744	1.0347917721736128	-0.0630169448211027	0.8300091498220141
C[T>A]G	TBL1XR1	driver_val	0.187144151069221	0.09230957126196193	0.09230957126196193	1.0347532661382473	-0.03075742538120063	0.40504572751964263
A[C>G]C	MPL	driver_val	-0.4649414852224993	0.09250943763652812	0.09250943763652812	1.0338139591054236	-1.0066289765008338	0.0767460060558352
A[T>C]G	MYCN	driver_val	-0.23162331127647087	0.09255269295183673	0.09255269295183673	1.0336109403134766	-0.5015155453857998	0.03826892283285807
ins	TBL1XR1	driver_val	0.23286153104029259	0.09255854969027946	0.09255854969027946	1.0335834590092383	-0.03847837529588069	0.5042014373764658
C[T>G]T	A1CF	driver_val	0.6445878872000603	0.09261449041643251	0.09261449041643251	1.0333210585063681	-0.10664146700543986	1.3958172414055605
T[T>A]A	KIT	driver_val	-0.16626100538036895	0.09275692606368803	0.09275692606368803	1.0326536521825884	-0.36011304060279975	0.027591029842061854
ins	NF2	driver_val	0.08412616052257016	0.09278968569631034	0.09278968569631034	1.0325002963472012	-0.013970586517783712	0.18222290756292403
A[C>G]C	RET	driver_val	0.37859292089565283	0.09290915458570463	0.09290915458570463	1.0319414917095142	-0.06303331961530778	0.8202191614066134
A[C>G]T	PDGFRA	driver_val	-0.3454257588700484	0.09301937665957623	0.09301937665957623	1.0314265751041567	-0.7484986189269689	0.05764710118687216
G[C>T]T	TENT5C	driver_val	0.24248568560442763	0.09302965967400036	0.09302965967400036	1.0313785677990472	-0.04047663062533069	0.5254480018341859
T[C>G]G	GATA1	driver_val	0.12544799717351882	0.09303186745074743	0.09303186745074743	1.031368261259341	-0.020941244083142435	0.27183723843018004
C[C>A]T	GPC3	driver_val	0.6511128366783815	0.09304812594597196	0.09304812594597196	1.0312923694383112	-0.10872913532902007	1.410954808685783
C[C>A]T	MPL	driver_val	-0.6518115934406107	0.09314865775082863	0.09314865775082863	1.0308233987989612	-1.4127028303059859	0.1090796434247645
svinv	TMEM127	driver_val	0.4434802872870026	0.0932172258208987	0.0932172258208987	1.030503825975447	-0.07432421153275404	0.9612847861067593
T[C>G]A	PMS2	driver_val	0.08897962631384652	0.09333657941359752	0.09333657941359752	1.0299481191249586	-0.014950245055670844	0.1929094976833639
T[T>G]G	RAP1B	driver_val	-0.35627811470672793	0.09338008587421522	0.09338008587421522	1.0297457310190419	-0.7724729049526389	0.05991667553918295
T[C>G]A	PTEN	driver_val	-0.03293130492689145	0.09345211703433967	0.09345211703433967	1.0294108558055606	-0.07140925300573331	0.0055466431519504145
A[C>T]T	IDH2	driver_val	-0.09567215741011995	0.09346324340216614	0.09346324340216614	1.0293591519739964	-0.20746223945268844	0.016117924632448558
G[T>C]C	RAC1	driver_val	0.15687471787094295	0.09346435068884815	0.09346435068884815	1.0293540067893252	-0.026429362465887757	0.34017879820777364
T[T>G]C	CD79B	driver_val	0.40817350778256234	0.09352675852194339	0.09352675852194339	1.0290641173003379	-0.06885756304800122	0.885204578613126
T[C>A]A	SOCS1	driver_val	0.21721283432251032	0.09353371555117948	0.09353371555117948	1.029031813314966	-0.03664849569791062	0.47107416434293126
G[T>A]T	MYD88	driver_val	0.2579901860699747	0.0939119892484833	0.0939119892484833	1.0272789601079269	-0.043876209151130774	0.5598565812910802
G[T>A]C	PIK3CA	driver_val	0.0178227614573372	0.09407498265912344	0.09407498265912344	1.026525853061754	-0.0030414474121658666	0.038686970326840264
indels	U2AF1	driver_val	-0.5025335474716186	0.09411250602062463	0.09411250602062463	1.0263526620683174	-1.0908913732941141	0.08582427835087691
C[T>G]G	CD79B	driver_val	0.4434931502109303	0.09415998639490643	0.09415998639490643	1.0261336129154448	-0.07581611736993088	0.9628024177917914
svinv	KDR	driver_val	0.8857388420423501	0.09419507888416034	0.09419507888416034	1.0259717858406805	-0.15152959635795826	1.9230072804426586
T[T>A]G	MTOR	driver_val	0.07418665301430596	0.09425418478187368	0.09425418478187368	1.0256993584979868	-0.01270723750617829	0.16108054353479023
A[C>G]T	IDH1	driver_val	-0.04877284211714396	0.09437888055826776	0.09437888055826776	1.0251251781930097	-0.10592149309783766	0.008375808863549744
G[C>T]G	JAK3	driver_val	0.2525054023039958	0.09450566552495894	0.09450566552495894	1.0245421551682738	-0.04347686258008476	0.5484876671880764
C[C>T]A	GATA3	driver_val	0.04446725959168658	0.09460802041035854	0.09460802041035854	1.0240720446519929	-0.00767264048862714	0.09660715967200029
T[C>T]A	MPL	driver_val	-0.6070948055539437	0.09461460962342956	0.09461460962342956	1.0240417981758978	-1.3189555131997235	0.10476590209183612
G[T>A]A	PTPN11	driver_val	0.09976790559066886	0.09463621594079961	0.09463621594079961	1.023942633435973	-0.01722453685322972	0.21676034803456745
G[C>G]C	GNAQ	driver_val	-0.28312624646746914	0.09465424190502252	0.09465424190502252	1.0238599184707733	-0.6151512690318379	0.04889877609689963
C[C>G]A	KLF6	driver_val	0.12910746808707668	0.09465554589395046	0.09465554589395046	1.0238539355239593	-0.022298768445862927	0.2805137046200163
T[C>G]A	POLQ	driver_val	0.5148148457435457	0.09472210168249032	0.09472210168249032	1.0235486744410225	-0.0890379224044886	1.11866761389158
G[T>A]A	APC	driver_val	-0.026813933901105043	0.09479784160501419	0.09479784160501419	1.0232015507389731	-0.05827259120392862	0.004644723401718537
A[T>A]T	PTPN11	driver_val	0.10552310881016566	0.0948318234576316	0.0948318234576316	1.0230458986026927	-0.01829150886623951	0.22933772648657083
T[T>A]T	RAP1B	driver_val	-0.38409357288266455	0.09486343376525158	0.09486343376525158	1.0229011592718453	-0.83480954911896	0.06662240335363095
svdel	ERBB4	driver_val	-0.23972209918414164	0.09496987892415822	0.09496987892415822	1.0224141156720834	-0.5211155025028351	0.04167130413455186
A[C>A]C	CEBPA	driver_val	-0.154178357233336	0.0951420963215418	0.0951420963215418	1.0216272837459688	-0.33525209733162015	0.026895382864948136
T[T>A]C	RAP1B	driver_val	-0.3463439154722035	0.09516540381507145	0.09516540381507145	1.021520905217847	-0.7531338704535253	0.060446039509118366
ins	MUC16	driver_val	0.2721942451144024	0.09524248100444613	0.09524248100444613	1.0211693000321043	-0.04757946914156219	0.591967959370367
T[C>G]A	RAD21	driver_val	0.28146582274752685	0.09532568196555674	0.09532568196555674	1.0207900790748141	-0.049283257716137174	0.6122149032111909
T[C>T]A	HRAS	driver_val	-0.10354372802599175	0.09542945749485583	0.09542945749485583	1.0203175450785618	-0.22525557544723807	0.018168119395254548
A[T>C]A	SETBP1	driver_val	0.3482817844467752	0.09549289315847447	0.09549289315847447	1.0200289485932894	-0.06118903998215969	0.75775260887571
A[T>C]G	SETBP1	driver_val	0.36208295348970215	0.0954962141947133	0.0954962141947133	1.0200138450333758	-0.06361801007458434	0.7877839170539886
A[T>G]G	WAS	driver_val	0.27507414340846104	0.09555134446756294	0.09555134446756294	1.0197631977692427	-0.048384349014983896	0.598532635831906
svbnd	FGFR3	driver_val	-0.14638818924097868	0.09561519670410618	0.09561519670410618	1.0194730771775409	-0.31855857942934995	0.025782200947392614
T[T>C]T	CDH1	driver_val	0.037594502968114916	0.09579504328565826	0.09579504328565826	1.0186569620005665	-0.006645198594391395	0.08183420453062124
C[T>G]A	SETBP1	driver_val	0.35618134108543237	0.09583767995693056	0.09583767995693056	1.0184637082487802	-0.06301239399026942	0.7753750761611342
A[C>T]G	IDH2	driver_val	-0.08697273076541151	0.09583770458618689	0.09583770458618689	1.0184635966397686	-0.18933190110462234	0.01538643957379933
svbnd	RET	driver_val	0.9337802609676213	0.09591318013357175	0.09591318013357175	1.0181217091382992	-0.1654458761990305	2.0330063981342734
C[T>A]C	CDH1	driver_val	-0.03654749839022062	0.095984695798805	0.095984695798805	1.0177980071685153	-0.0795796938374172	0.006484697056975956
C[C>G]G	RPL5	driver_val	0.09029897927020628	0.09606310224369648	0.09606310224369648	1.0174433924465451	-0.016047017807736597	0.19664497634814915
ins	FOXL2	driver_val	0.17226797016113518	0.09611179021372541	0.09611179021372541	1.0172233333441236	-0.03064342857427571	0.3751793688965461
A[T>G]A	SF3B1	driver_val	-0.06274080558867952	0.0961867985023572	0.0961867985023572	1.0168845301556093	-0.13665876192465135	0.011177150747292308
G[C>G]A	GNA11	driver_val	-0.3894826995372364	0.0963340322706736	0.0963340322706736	1.0162202609922262	-0.8485540484290188	0.06958864935454595
G[T>C]C	NRAS	driver_val	-0.0460805691374719	0.09638013340184404	0.09638013340184404	1.0160124769179328	-0.10040184829768731	0.008240710022743507
SVMEI	PAX5	driver_val	0.07707075787582646	0.09640172369199218	0.09640172369199218	1.015915200710985	-0.013788658269495102	0.16793017402114802
G[C>T]T	BCL2L12	driver_val	0.536786722411927	0.09676150357576306	0.09676150357576306	1.0142973917613407	-0.09671942452397331	1.1702928693478274
T[C>G]C	BTG2	driver_val	0.30510704497091545	0.0968347660264948	0.0968347660264948	1.0139686924566722	-0.055053925973191364	0.6652680159150223
A[C>T]T	NRAS	driver_val	0.04172150306756315	0.0968693000838181	0.0968693000838181	1.0138138381885784	-0.007533379614290299	0.0909763857494166
T[C>G]T	TBL1XR1	driver_val	0.2165937755196567	0.0969297791021927	0.0969297791021927	1.0135427769955738	-0.039155245892264434	0.4723427969315778
A[C>G]G	GATA3	driver_val	-0.041650529940845865	0.09693743237645357	0.09693743237645357	1.013508487806016	-0.09083165885386593	0.007530598972174195
G[C>G]T	CD79B	driver_val	0.39651773929570056	0.096961784212426	0.096961784212426	1.0133994015680343	-0.07172629159572586	0.864761770187127
T[T>G]T	CEBPA	driver_val	-0.18770621121993078	0.09701281219493185	0.09701281219493185	1.0131709059593659	-0.40940055574267664	0.03398813330281508
SVMEI	BTG2	driver_val	0.25530996978290593	0.09709875337496116	0.09709875337496116	1.0127863458474105	-0.046306767765465495	0.5569267073312774
A[C>A]C	GPC3	driver_val	0.46935671468746926	0.0971679072871603	0.0971679072871603	1.0124771506037558	-0.08524414491991511	1.0239575742948537
A[T>A]T	NRAS	driver_val	0.04458674173472367	0.0973666355601006	0.0973666355601006	1.0115898364939266	-0.008129110315776664	0.097302593785224
A[C>G]A	ESR1	driver_val	0.09176715396725137	0.09744670207916255	0.09744670207916255	1.0112328542688591	-0.01675705379104027	0.20029136172554302
G[C>G]T	MAP3K1	driver_val	0.04454727460147892	0.09749637317973488	0.09749637317973488	1.0110115395560713	-0.008142327030634187	0.09723687623359203
T[C>A]G	ACVR1	driver_val	0.13781184083504475	0.09756919413025629	0.09756919413025629	1.0106872820370874	-0.025224611179842593	0.3008482928499321
C[T>C]T	MYCN	driver_val	-0.24910633836233778	0.09760483754660891	0.09760483754660891	1.0105286570491498	-0.5438396034509316	0.045626926726256095
T[C>G]T	FGFR3	driver_val	0.07566249975632049	0.09761312483603991	0.09761312483603991	1.0104917841709777	-0.013860742422362252	0.16518574193500324
C[C>G]G	U2AF1	driver_val	-0.3105644821773173	0.097697404886121	0.097697404886121	1.010116972193265	-0.6781142007928405	0.0569852364382058
C[C>A]G	SETBP1	driver_val	0.37598837781461425	0.09793615899773542	0.09793615899773542	1.0090569327744021	-0.06930659889624197	0.8212833545254705
C[C>A]T	RET	driver_val	0.5235004791758143	0.09812123866087501	0.09812123866087501	1.0082369779932965	-0.09683951433632054	1.1438404726879492
C[T>G]G	CDH1	driver_val	-0.03701394127235833	0.0983976198477144	0.0983976198477144	1.007015406644935	-0.08091095594170167	0.006883073396985011
G[C>G]A	MTOR	driver_val	0.07068380051482256	0.09840068293509296	0.09840068293509296	1.0070018874028746	-0.01314504789835158	0.1545126489279967
G[C>T]G	RHOA	driver_val	0.16655412634803946	0.09852468746057602	0.09852468746057602	1.0064549341265308	-0.031046807782992514	0.3641550604790714
T[C>A]A	HRAS	driver_val	-0.09328920567699353	0.09862652387110482	0.09862652387110482	1.0060062734788564	-0.20400161542028722	0.017423204066300157
A[C>A]A	TBL1XR1	driver_val	0.16759584437058173	0.09871717371030829	0.09871717371030829	1.0056072870586874	-0.031354632284381706	0.3665463210255452
SVMEI	SRSF2	driver_val	-0.1536961532513471	0.09875010347790206	0.09875010347790206	1.0054624406143293	-0.33616434265500156	0.028772036152307334
T[C>G]A	GATA1	driver_val	0.1584350653007045	0.0987639271283929	0.0987639271283929	1.0054016496404496	-0.029666877007928777	0.3465370076093378
C[T>C]A	MYD88	driver_val	0.2704019964838018	0.09882191356856143	0.09882191356856143	1.005146740770213	-0.050687835898013955	0.5914918288656176
A[T>G]C	FLT3	driver_val	0.19976740758964714	0.09888894309061741	0.09888894309061741	1.0048522647544722	-0.037494271746305735	0.43702908692560005
C[C>T]A	TENT5C	driver_val	0.21258862618889446	0.09897481218532225	0.09897481218532225	1.00447531369251	-0.03996494436042225	0.46514219673821117
A[T>G]T	TENT5C	driver_val	0.24208805258804592	0.09915985924284786	0.09915985924284786	1.0036640983836218	-0.04566825490532947	0.5298443600814213
SVMEI	NFKBIE	driver_val	0.0918035333564669	0.09931810371462793	0.09931810371462793	1.0029715810439248	-0.017369216176930574	0.20097628288986438
T[C>G]A	MYCN	driver_val	-0.27885228865384315	0.09942155153385543	0.09942155153385543	1.002519463714278	-0.6105648478006757	0.05286027049298936
SVMEI	MUTYH	driver_val	0.09954434167355763	0.0994742300269982	0.0994742300269982	1.002289413793236	-0.01888843311725645	0.21797711646437173
G[T>G]T	GATA3	driver_val	0.05329463278510761	0.09948238185208334	0.09948238185208334	1.0022538252031363	-0.010114127596343461	0.11670339316655869
T[C>G]G	PAX5	driver_val	0.08415516574771577	0.09953075152081411	0.09953075152081411	1.00204271671719	-0.015985077721481028	0.18429540921691256
C[C>A]G	JAK2	driver_val	0.21730832289889546	0.09962727413256166	0.09962727413256166	1.0016217521007207	-0.04135094779044851	0.4759675935882394
C[T>C]T	U2AF1	driver_val	-0.3902386678354924	0.09968661552808734	0.09968661552808734	1.0013631485339487	-0.8548160751381002	0.0743387394671155
G[C>G]T	KDM6A	driver_val	0.08008018635297226	0.09977265677429978	0.09977265677429978	1.0009884631123827	-0.015279135927234441	0.17543950863317898
del	FGFR4	driver_val	0.42610710777627875	0.09986699955409997	0.09986699955409997	1.0005779980527032	-0.08144161732347749	0.9336558328760349
T[T>C]G	U2AF1	driver_val	-0.382424688405671	0.09988758844955453	0.09988758844955453	1.0004884717614133	-0.8379696599584951	0.07312028314715313
A[T>A]C	PLCG1	driver_val	0.4577929654641713	0.09998172076008434	0.09998172076008434	1.000079392986726	-0.0876822129349542	1.0032681438632969
T[T>A]A	IDH1	driver_val	-0.048851603691503875	0.10003178048577503	0.10003178048577503	0.999862001031167	-0.10706846465911515	0.00936525727610741
A[C>A]A	MTOR	driver_val	0.06818020065671843	0.10005024876326107	0.10005024876326107	0.999781827203909	-0.01307513182622115	0.14943553313965802
T[T>C]G	FGFR3	driver_val	-0.06913392380131675	0.10007475135564463	0.10007475135564463	0.9996754802636331	-0.15153182700726436	0.013263979404630852
G[T>G]T	LYN	driver_val	0.5767303084027529	0.10018912027024489	0.10018912027024489	0.9991794367835111	-0.11088263062150971	1.2643432474270155
C[T>A]C	SMO	driver_val	0.4266635737891966	0.1002144046819423	0.1002144046819423	0.9990698490849989	-0.08206855579078576	0.935395703369179
C[C>G]A	FLT3	driver_val	-0.1919716424205656	0.1002317997429855	0.1002317997429855	0.9989944714637157	-0.4208806718150321	0.03693738697390084
G[C>T]C	BCL2L12	driver_val	0.5537333845091905	0.1002891834291425	0.1002891834291425	0.9987459047697436	-0.10665574311713122	1.2141225121355124
A[T>A]G	GATA3	driver_val	0.0395421853803648	0.1003328542085009	0.1003328542085009	0.9985568330304806	-0.007622364304993974	0.08670673506572357
T[T>G]T	FOXL2	driver_val	0.15549285949401492	0.10038095453975669	0.10038095453975669	0.9983486788534233	-0.02999989053008295	0.3409856095181128
T[C>T]T	U2AF1	driver_val	-0.39944996962378065	0.10041380823613152	0.10041380823613152	0.998206561808379	-0.8760135565127991	0.07711361726523785
svdel	KMT2D	driver_val	-0.10800527367666848	0.1005722217192029	0.1005722217192029	0.9975219558602069	-0.2369209456751235	0.02091039832178654
C[C>T]T	H3F3A	driver_val	-0.2150649395219171	0.10057978159247091	0.10057978159247091	0.9974893117782024	-0.4717733048509267	0.04164342580709254
C[T>G]G	PTPN11	driver_val	0.10666615556976858	0.10059360361172957	0.10059360361172957	0.9974296336384112	-0.02065913907709771	0.23399145021663487
T[T>G]C	CTNNB1	driver_val	-0.04374662388443598	0.10067186749307946	0.10067186749307946	0.9970918750221001	-0.0959781194913639	0.008484871722491932
del	RAD21	driver_val	0.3292180586034313	0.1007274384226873	0.1007274384226873	0.9968522103560709	-0.06391761967368947	0.722353736880552
G[T>C]T	FGFR4	driver_val	0.2987035311579525	0.10087599543853917	0.10087599543853917	0.9962121666556812	-0.05814883436613738	0.6555558966820424
svdup	RBM10	driver_val	0.09138814571279882	0.10093357987809898	0.10093357987809898	0.9959643230636832	-0.01780904679881415	0.2005853382244118
G[C>A]A	FOXL2	driver_val	0.129212659646923	0.10098625676128882	0.10098625676128882	0.9957377254139133	-0.025203868825477288	0.28362918811932325
A[T>A]G	PPM1D	driver_val	0.27023224873387197	0.10106044597206108	0.10106044597206108	0.9954187895850448	-0.05278103511018506	0.593245532577929
C[C>T]G	SETBP1	driver_val	0.32058589990214226	0.10133161787336692	0.10133161787336692	0.9942550232928515	-0.06292057478305918	0.7040923745873438
C[C>A]A	LYN	driver_val	0.5318376879509474	0.10135054311424735	0.10135054311424735	0.9941739196805071	-0.10441767917233447	1.1680930550742294
T[C>G]A	CBL	driver_val	0.21925980819448995	0.10140990977858598	0.10140990977858598	0.9939196036627611	-0.043093688172678696	0.48161330456165863
C[T>A]A	FGFR2	driver_val	0.06936513946680595	0.10147775503095251	0.10147775503095251	0.9936291491410232	-0.013649621218257427	0.1523799001518693
G[T>A]A	MAP2K2	driver_val	-0.4875438096281358	0.10149333584608045	0.10149333584608045	0.9935624730245608	-1.0710527328553368	0.09596511359906512
G[C>G]G	TRRAP	driver_val	0.18049465452324465	0.10162118738881531	0.10162118738881531	0.9930157348990782	-0.0356082508625965	0.3965975599090858
G[T>C]C	TENT5C	driver_val	0.23775171865997793	0.10175167154189674	0.10175167154189674	0.9924584476019145	-0.047012600409786914	0.5225160377297428
A[C>A]C	NFE2L2	driver_val	0.059458361541302594	0.10179992813527965	0.10179992813527965	0.9922525285853357	-0.011767231982673342	0.13068395506527852
G[T>C]T	PTPN11	driver_val	0.10337139825139648	0.10183454614114076	0.10183454614114076	0.9921048678405799	-0.020470456697984626	0.22721325320077757
G[C>T]T	U2AF1	driver_val	-0.37336454370279587	0.10185363713750072	0.10185363713750072	0.9920234579692365	-0.8206907557524857	0.073961668346894
G[C>G]G	EPAS1	driver_val	0.36004945428945495	0.10188331726288158	0.10188331726288158	0.9918969230968151	-0.07136140772025434	0.7914603162991642
A[C>G]C	ERBB3	driver_val	0.06063723346230489	0.1019341232502839	0.1019341232502839	0.9916804081569952	-0.012029012300611652	0.13330347922522143
T[C>T]C	MYCN	driver_val	-0.2398481195071761	0.10193981031861318	0.10193981031861318	0.9916561788467443	-0.5272812819371064	0.047585042922754284
SVMEI	MAPK1	driver_val	-0.22089649595909022	0.10194603869181712	0.10194603869181712	0.9916296449001494	-0.48562291130910373	0.04382991939092329
T[C>G]G	PDGFRA	driver_val	-0.3399068716325029	0.1019685330320587	0.1019685330320587	0.9915338286198512	-0.7472842551639014	0.06747051189889558
A[T>G]T	PTPN11	driver_val	0.10755727174320263	0.10202044475764951	0.10202044475764951	0.9913127874959519	-0.021369333765499113	0.2364838772519044
G[T>A]A	LYN	driver_val	0.4876864359454379	0.10202950999143148	0.10202950999143148	0.9912741990922828	-0.09690834851553554	1.0722812204064114
G[C>T]T	PLCG1	driver_val	0.5290984195719031	0.10212478716170142	0.10212478716170142	0.9908688355718407	-0.10531366048708624	1.1635104996308923
svdel	TGFBR2	driver_val	0.08656492382496786	0.10221083731408087	0.10221083731408087	0.9905030539451628	-0.01725624444890833	0.19038609209884405
svinv	TSC1	driver_val	0.11051884006276191	0.10225446321057059	0.10225446321057059	0.9903177267884036	-0.022048185616291238	0.24308586574181507
A[T>G]A	JAK3	driver_val	-0.239335264869584	0.10234855283910994	0.10234855283910994	0.9899182936798562	-0.5264959452860474	0.04782541554687936
A[C>G]G	SBDS	driver_val	0.14806642624725747	0.10239631726658632	0.10239631726658632	0.9897156626918382	-0.02961224838113219	0.3257451008756471
T[C>A]T	PLCG1	driver_val	0.5778704661766099	0.10243072345474818	0.10243072345474818	0.989569759907226	-0.11563954293036283	1.2713804752835824
A[C>A]A	MAP2K2	driver_val	-0.45337366048915484	0.10252215260555558	0.10252215260555558	0.9891822837314534	-0.9976182737282783	0.09087095274996859
T[C>A]G	MET	driver_val	-0.18328297414000844	0.10262023076797491	0.10262023076797491	0.9887670130567262	-0.4033646822178964	0.036798733937879524
G[T>A]G	RET	driver_val	0.3977576293448074	0.10264894364097812	0.10264894364097812	0.9886455155895871	-0.07989989664069691	0.8754151553303118
A[T>C]A	RET	driver_val	0.39330017513575105	0.10283166657609055	0.10283166657609055	0.9878731255984368	-0.07925553869290713	0.8658558889644092
A[C>A]T	WAS	driver_val	0.29857629928700297	0.10284456702088028	0.10284456702088028	0.9878186458766367	-0.060180792571021324	0.6573333911450272
A[C>A]T	GPC3	driver_val	0.5171313180621808	0.10289959518757949	0.10289959518757949	0.9875863337715443	-0.10433194120609524	1.1385945773304569
A[T>G]A	NRAS	driver_val	0.040698708538375504	0.10299857311384765	0.10299857311384765	0.9871687917324459	-0.00822508518652719	0.0896225022632782
A[T>C]T	FGFR4	driver_val	0.2540443994026322	0.10308982477449011	0.10308982477449011	0.9867841985609965	-0.05142253178448597	0.5595113305897503
G[T>G]G	MAP2K1	driver_val	0.0999586096272947	0.10333070988472619	0.10333070988472619	0.9857705869858759	-0.02031720990271213	0.22023442915730154
SVMEI	IGF2BP2	driver_val	0.07945217019053538	0.10338877898903427	0.10338877898903427	0.9855265936171732	-0.01616524584499897	0.17506958622606972
G[T>G]G	NF2	driver_val	0.062242556813171104	0.10351637234443593	0.10351637234443593	0.9849909559412076	-0.012691502198626706	0.13717661582496893
G[C>A]C	RET	driver_val	0.40330171568084117	0.10358122472805878	0.10358122472805878	0.9847189582583329	-0.08232603009572187	0.8889294614574041
del	MPL	driver_val	-0.7309467595855775	0.10364648312384803	0.10364648312384803	0.9844454295645132	-1.6112681225225893	0.14937460335143427
T[C>G]T	BTG2	driver_val	0.33568860004066464	0.10368352784720405	0.10368352784720405	0.9842902342887978	-0.06864391542260423	0.7400211155039336
C[T>C]T	TENT5C	driver_val	0.24398180365656397	0.10368823180035813	0.10368823180035813	0.9842705315008987	-0.049895080338969056	0.537858687652097
G[T>G]T	FGFR4	driver_val	0.32917550141160024	0.1037163736190924	0.1037163736190924	0.9841526764837712	-0.06734977164661415	0.7257007744698146
svbnd	KRAS	driver_val	-0.044839245142420034	0.10382776185892245	0.10382776185892245	0.9836865076619886	-0.09887007579423868	0.009191585509398609
T[T>G]A	U2AF1	driver_val	-0.3592517037255732	0.10384195032788705	0.10384195032788705	0.9836271636804067	-0.7921640918294435	0.07366068437829715
A[T>A]G	CD79B	driver_val	0.346377114115541	0.10390434490239663	0.10390434490239663	0.983366291444924	-0.07109622142846894	0.763850449659551
C[C>G]A	NF2	driver_val	-0.06090884896619901	0.10401332181519928	0.10401332181519928	0.9829110335828466	-0.13434277998232386	0.012525082049925834
T[C>G]A	ASXL1	driver_val	0.043375646744506356	0.1040442249150251	0.1040442249150251	0.982782020758869	-0.008924286844375927	0.09567558033338863
svbnd	CTNNB1	driver_val	0.09987274308850756	0.10419878771729411	0.10419878771729411	0.9821373337308544	-0.020602017812666074	0.2203475039896812
G[T>A]C	MTOR	driver_val	0.07337226285229033	0.10431584373947028	0.10431584373947028	0.9816497248806758	-0.015165343542631063	0.16190986924721174
T[C>G]T	U2AF1	driver_val	-0.41012781773448215	0.1043457090307575	0.1043457090307575	0.9815254055595278	-0.9050677832373564	0.08481214776839213
svinv	LATS2	driver_val	-0.19071719015506758	0.1045053524713116	0.1045053524713116	0.9808614656368916	-0.42097965184551667	0.03954527153538148
svdup	FBXO11	driver_val	0.14083920924168628	0.10469042778345478	0.10469042778345478	0.9800930255883148	-0.02929379166830484	0.3109722101516774
A[C>G]C	MAP2K1	driver_val	0.09492216283654498	0.10470235169479572	0.10470235169479572	0.9800435636258099	-0.019747234310207668	0.20959155998329762
C[T>C]G	CDH1	driver_val	0.03766534047792933	0.10480890631390108	0.10480890631390108	0.9796018108767832	-0.007849716400474382	0.08318039735633304
G[C>A]C	PPM1D	driver_val	0.31124576567195655	0.10481085902141325	0.10481085902141325	0.9795937195587152	-0.06486787632443786	0.6873594076683509
T[C>G]G	PMS2	driver_val	0.06693065874902406	0.10482662432336166	0.10482662432336166	0.979528399335009	-0.013952936721654818	0.14781425421970293
T[T>A]T	CD79B	driver_val	0.4308401849421977	0.10494927562257646	0.10494927562257646	0.9790205546442634	-0.09000047512432602	0.9516808450087215
C[T>C]G	RET	driver_val	0.44484196405559195	0.10505318939347344	0.10505318939347344	0.9785907579656945	-0.09308617338160774	0.9827701014927916
G[T>G]G	RECQL4	driver_val	0.4689375546494331	0.10507487316734257	0.10507487316734257	0.9785011255457611	-0.09816370401928776	1.036038813318154
ins	SETBP1	driver_val	0.4344880603804848	0.10508696770427753	0.10508696770427753	0.9784511393956965	-0.09097059398382379	0.9599467147447934
C[C>G]G	MAX	driver_val	0.08888245083390071	0.10515726316970525	0.10515726316970525	0.9781607253971882	-0.01863142168548758	0.196396323353289
C[T>C]C	MYCN	driver_val	-0.23479436064005368	0.10521612832442764	0.10521612832442764	0.9779176831344958	-0.5188540649039345	0.04926534362382709
svbnd	FGFR4	driver_val	0.642504233432855	0.10523431641524579	0.10523431641524579	0.9778426156998974	-0.13485303517091252	1.4198615020366225
svinv	LRP1B	driver_val	-0.05499811074037122	0.10529458162384714	0.10529458162384714	0.9775939766911439	-0.12155111230047286	0.011554890819730414
C[C>G]A	MAPK1	driver_val	-0.23289068335673108	0.10533304133717886	0.10533304133717886	0.9774353760173446	-0.5147419393305426	0.04896057261708048
A[C>G]C	FGFR2	driver_val	0.06130668415235531	0.10538399937764292	0.10538399937764292	0.9772253237487811	-0.012899354794807014	0.13551272309951762
A[T>C]G	TENT5C	driver_val	0.22214984519518727	0.10566555727151465	0.10566555727151465	0.9760665521869774	-0.04695924718726119	0.4912589375776357
T[C>A]G	FGFR4	driver_val	0.25660000957200474	0.10567058193316188	0.10567058193316188	0.976045900888667	-0.05424599056519036	0.5674460097091998
A[C>A]T	RET	driver_val	0.4187377827550753	0.10574331331023265	0.10574331331023265	0.9757470857428336	-0.08862819322349996	0.9261037587336505
A[T>G]C	WAS	driver_val	0.27457745353865143	0.10574909497663867	0.10574909497663867	0.975723340722033	-0.058121368199912204	0.6072762752772151
G[C>T]G	EGFR	driver_val	0.06435642686429495	0.1057867048278199	0.1057867048278199	0.9755689105875555	-0.013631098068504655	0.14234395179709455
G[T>G]A	PLCG1	driver_val	0.466560501001049	0.10589313844456205	0.10589313844456205	0.9751321799511298	-0.09899293808968818	1.0321139400917863
C[T>G]T	CEBPA	driver_val	-0.20176599746654084	0.10598996417805971	0.10598996417805971	0.9747352546260716	-0.44640973805641104	0.04287774312332934
A[T>G]C	A1CF	driver_val	0.4764936487967945	0.10602221359579966	0.10602221359579966	0.97460313255248	-0.10131408721353946	1.0543013848071285
T[C>G]G	PIK3R1	driver_val	0.03865718644607088	0.10603107651329059	0.10603107651329059	0.974566829261358	-0.008220643459521067	0.08553501635166283
T[T>C]A	FGFR4	driver_val	0.30296977538175396	0.10607198850046727	0.10607198850046727	0.9743992894806978	-0.06447106890855803	0.6704106196720659
C[T>G]A	SF3B1	driver_val	-0.06297345380342516	0.10608006644472598	0.10608006644472598	0.9743662169128239	-0.13934923775769337	0.013402330150843064
G[C>G]T	HRAS	driver_val	-0.08084825141206776	0.10625248613495943	0.10625248613495943	0.9736608993758884	-0.1789514271492907	0.017254924325155158
T[C>G]C	TBL1XR1	driver_val	0.18773772609291994	0.10626196137612538	0.10626196137612538	0.9736221721740064	-0.04007383402797521	0.4155492862138151
C[C>G]G	RAD21	driver_val	0.19152992845839178	0.10639609453333364	0.10639609453333364	0.9730743133356299	-0.04097245776637165	0.4240323146831552
svbnd	NFE2L2	driver_val	-0.14236470814513552	0.10659405361926012	0.10659405361926012	0.9722670218795544	-0.31528212669130634	0.0305527104010353
C[T>G]T	CTNNB1	driver_val	-0.05516475131605492	0.10681435113555993	0.10681435113555993	0.9713703933723549	-0.12221048623453015	0.011880983602420313
C[T>A]G	BAP1	driver_val	0.05212362026722765	0.10684040589887563	0.10684040589887563	0.9712644707133095	-0.011230715719986142	0.11547795625444145
T[C>G]A	MPL	driver_val	-0.6091496676957951	0.1069483486534875	0.1069483486534875	0.9708259168074119	-1.3497765592452375	0.13147722385364735
C[T>G]T	TENT5C	driver_val	0.2755781363092221	0.10697818860350286	0.10697818860350286	0.9707047600226375	-0.059508548691030616	0.6106648213094749
G[C>T]T	CTNNB1	driver_val	0.04655010893872804	0.10706934949599825	0.10706934949599825	0.9703348358896964	-0.010066774068016787	0.10316699194547287
svinv	TBX3	driver_val	-0.14024540816536135	0.10714319212609198	0.10714319212609198	0.9700354187985555	-0.31085571954735436	0.030364903216631683
T[C>G]G	PTEN	driver_val	0.024598319861569514	0.10739426025342465	0.10739426025342465	0.9690189291287999	-0.005347244620153818	0.054543884343292846
G[T>C]G	MTOR	driver_val	0.08064257990561177	0.10741726638615448	0.10741726638615448	0.9689259039854196	-0.0175367132713571	0.17882187308258063
T[C>G]G	MAP2K2	driver_val	-0.472446977220375	0.10742728484839331	0.10742728484839331	0.9688854006275672	-1.0476497108791798	0.10275575643842971
A[C>T]T	MYCN	driver_val	-0.2126350881870369	0.10753124518183801	0.10753124518183801	0.9684653251584465	-0.4715942126821375	0.0463240363080637
A[T>G]G	HRAS	driver_val	-0.07874847263090168	0.10764043115634758	0.10764043115634758	0.9680245713277593	-0.17468262342453378	0.017185678162730422
G[C>T]T	MYCN	driver_val	-0.23290084227528174	0.10771747433111406	0.10771747433111406	0.9677138381134754	-0.5166909411385842	0.05088925658802068
C[C>G]G	EPAS1	driver_val	0.34815058786657677	0.10790010331911139	0.10790010331911139	0.9669781394607551	-0.07629162973943288	0.7725928054725864
A[T>G]A	PDGFRA	driver_val	-0.33285550137723524	0.1079898395656165	0.1079898395656165	0.9666171040330964	-0.7387543298904611	0.0730433271359906
C[C>A]T	FGFR4	driver_val	0.3596554167992808	0.10808302628316943	0.10808302628316943	0.9662425037373112	-0.07904039357915404	0.7983512271777157
svdup	SMARCB1	driver_val	0.16235988839769486	0.10818054922022392	0.10818054922022392	0.9658508180251513	-0.03573612678133181	0.3604559035767215
T[T>G]C	LYN	driver_val	0.4787651962101811	0.10835357210727109	0.10835357210727109	0.9651567666616104	-0.10566485882395837	1.0631952512443206
A[T>C]G	RAP1B	driver_val	-0.34836269956451293	0.10861204343824853	0.10861204343824853	0.9641220153661629	-0.7739213905937985	0.07719599146477268
C[C>A]C	GPC3	driver_val	0.5587947494364169	0.10868089572423775	0.10868089572423775	0.9638467908790024	-0.12396001727881079	1.2415495161516445
A[T>C]A	TENT5C	driver_val	0.21183412586332018	0.10871265897762353	0.10871265897762353	0.9637198818196255	-0.04701539877640443	0.4706836505030448
del	H3F3A	driver_val	-0.32378827539057975	0.10874570601602399	0.10874570601602399	0.9635878827904646	-0.7194765301923431	0.07189997941118359
T[C>G]G	RAD21	driver_val	0.21059350184529047	0.10881253617661434	0.10881253617661434	0.9633210671498389	-0.04681274414030673	0.46799974783088766
G[C>A]C	MAP2K1	driver_val	0.10309820014751901	0.10903197796742106	0.10903197796742106	0.9624461092335854	-0.022995829120936048	0.22919222941597406
C[C>G]C	SF3B1	driver_val	-0.05628243130240415	0.10913786949743705	0.10913786949743705	0.9620245284210959	-0.12513912378834663	0.01257426118353834
C[T>A]A	MAP2K1	driver_val	0.10483085215601613	0.10922194080413039	0.10922194080413039	0.9616901105963415	-0.023451078720427607	0.23311278303245986
SNV	FGFR4	driver_val	0.29899817924255456	0.10928230984609788	0.10928230984609788	0.9614501340980047	-0.06694941763325529	0.6649457761183644
T[C>A]A	CTNNB1	driver_val	-0.04726769070021414	0.10933078361602949	0.10933078361602949	0.9612575391275027	-0.10512711824227228	0.010591736841844002
G[T>C]T	PLCG1	driver_val	0.5062095110828215	0.10937379482898306	0.10937379482898306	0.9610867193593997	-0.1135065277276407	1.1259255498932839
A[C>T]A	U2AF1	driver_val	-0.3518887219946604	0.10942321116829865	0.10942321116829865	0.9608905444277756	-0.7827409124726687	0.0789634684833479
svbnd	CASP9	driver_val	-0.15634591626961236	0.10957985855178508	0.10957985855178508	0.9602692644983054	-0.34786024106495556	0.03516840852573083
C[C>G]C	FGFR4	driver_val	0.25165603741025294	0.10978051467994072	0.10978051467994072	0.9594747374628185	-0.05678170920661635	0.5600937840271223
G[C>A]A	TBL1XR1	driver_val	0.1684575932170673	0.10982397189572193	0.10982397189572193	0.9593028536406498	-0.03803471950582976	0.37494990593996436
svbnd	MAX	driver_val	0.22708959908769122	0.10991645251698816	0.10991645251698816	0.9589372966342173	-0.051345236660591265	0.5055244348359738
C[C>A]A	H3F3A	driver_val	-0.23326351175736146	0.10996528707159915	0.10996528707159915	0.958744387682504	-0.5193074858423048	0.052780462327581906
G[T>C]T	MYD88	driver_val	0.25323027430474554	0.10998719873315523	0.10998719873315523	0.9586578588697033	-0.05731747567285422	0.5637780242823454
C[C>G]G	CHD4	driver_val	0.06501314926511491	0.11005297829901842	0.11005297829901842	0.9583981998954861	-0.0147301699203711	0.14475646845060092
G[T>G]G	MYCN	driver_val	-0.2074189239870272	0.11014038996863944	0.11014038996863944	0.9580533901669898	-0.4618957329022251	0.047057884928170673
Neg	TP63	driver_val	0.14379576103096298	0.11015523465222754	0.11015523465222754	0.95799486005148	-0.03263082810861201	0.32022235017053796
G[T>C]G	TENT5C	driver_val	0.23975924565558498	0.11028949365642932	0.11028949365642932	0.9574658571369868	-0.05451832134947948	0.5340368126606494
SNV	SETBP1	driver_val	0.3652829325052942	0.11032903265468424	0.11032903265468424	0.9573101896213609	-0.08311066819059998	0.8136765332011884
A[C>G]G	SDHAF2	driver_val	0.16402917096580658	0.11040888574388041	0.11040888574388041	0.9569959730357809	-0.0373657432409448	0.365424085172558
C[T>C]A	MAP2K1	driver_val	0.11033144629731362	0.11042782429348626	0.11042782429348626	0.956921484445475	-0.025140637761358803	0.24580353035598604
C[T>C]T	CD79B	driver_val	0.4373416700329731	0.11044876596428889	0.11044876596428889	0.9568391321048485	-0.09968628213533315	0.9743696222012793
SVMEI	SIRPA	driver_val	0.06226358519967983	0.1105112664823843	0.1105112664823843	0.9565934439543872	-0.0142055786660941	0.13873274906545377
C[T>C]G	GPC3	driver_val	0.5364953480427813	0.11051293931845303	0.11051293931845303	0.956586869982354	-0.12240572788680737	1.19539642397237
T[C>A]T	H3F3A	driver_val	-0.25347735283204564	0.11053941757683997	0.11053941757683997	0.9564828280103582	-0.5648107341137008	0.05785602844960941
C[C>G]A	HRAS	driver_val	-0.07750901699723639	0.1105397551847133	0.1105397551847133	0.9564815015965256	-0.17270950308482738	0.0176914690903546
T[C>G]C	U2AF1	driver_val	-0.3589331767361351	0.11055037842269275	0.11055037842269275	0.9564397664583473	-0.7998061590533523	0.0819398055810821
T[T>G]T	PTPN11	driver_val	0.11075003016289159	0.1105945665356341	0.1105945665356341	0.9562662092117626	-0.02529966630465233	0.2467997266304355
G[C>G]A	JAK2	driver_val	0.18793887606579054	0.11061184887448634	0.11061184887448634	0.9561983483913676	-0.04294383025062115	0.41882158238220224
T[C>G]T	CEBPA	driver_val	-0.18606187962318688	0.11061618280824825	0.11061618280824825	0.956181332432733	-0.4146414766985759	0.04251771745220212
A[C>T]A	MYCN	driver_val	-0.22249270851376726	0.11061970382284741	0.11061970382284741	0.9561675086608799	-0.49583078329949526	0.05084536627196071
G[T>C]C	U2AF1	driver_val	-0.36639358552354967	0.11065987406253615	0.11065987406253615	0.956009828374322	-0.8165683456056854	0.08378117455858608
svdel	SMAD4	driver_val	0.12257068432549778	0.11073289824575573	0.11073289824575573	0.9557233330146298	-0.028058394538634512	0.2731997631896301
T[C>T]A	PLCG1	driver_val	0.5799653392284133	0.11074449853523781	0.11074449853523781	0.9556778390564347	-0.132786543521491	1.2927172219783176
n_mut	A1CF	driver_val	0.5427203345230259	0.1108903765207993	0.1108903765207993	0.9551061419054955	-0.12453182228643023	1.209972491332482
T[T>G]C	PPM1D	driver_val	0.30021154674375194	0.11089178334926797	0.11089178334926797	0.9551006321941526	-0.06888756174317046	0.6693106552306743
C[C>G]T	KLF4	driver_val	-0.19005413700923426	0.11091185321632982	0.11091185321632982	0.9550220380585809	-0.4237318810605658	0.04362360704209731
C[T>A]T	MYCN	driver_val	-0.23148951852065938	0.11092193660289168	0.11092193660289168	0.954982556614845	-0.5161214522236629	0.053142415182344166
T[T>A]C	HRAS	driver_val	-0.08008972535791602	0.11096545351708718	0.11096545351708718	0.9548122075387965	-0.1785774342656847	0.01839798354985267
C[C>A]T	CDH1	driver_val	0.04266514913890868	0.11111767747985724	0.11111767747985724	0.9542168445582669	-0.00982328318709643	0.09515358146491379
G[C>A]C	TRRAP	driver_val	0.19767539908217185	0.11121523304036074	0.11121523304036074	0.9538357237945839	-0.04557945837765198	0.4409302565419957
svdel	USP44	driver_val	0.2392763012534032	0.11128370105852996	0.11128370105852996	0.9535684390676998	-0.05522808404709817	0.5337806865539045
T[T>A]C	ERBB3	driver_val	0.06275678821744683	0.1114264312350861	0.1114264312350861	0.9530117788391995	-0.014515916460923664	0.14002949289581734
T[T>A]C	CD79B	driver_val	0.38170354562086206	0.11149390294394985	0.11149390294394985	0.9527488814068334	-0.08837831854498746	0.8517854097867116
T[T>C]G	BCL2L12	driver_val	0.5238559816944922	0.11149583450082882	0.11149583450082882	0.9527413576122082	-0.12129528417683544	1.16900724756582
C[T>C]T	SF3B1	driver_val	-0.06876738533567514	0.11153879958212448	0.11153879958212448	0.9525740338418103	-0.15346755826911304	0.01593278759776276
C[C>A]A	IDH2	driver_val	-0.09989826557923003	0.11154058171963498	0.11154058171963498	0.9525670948546004	-0.22294267769521725	0.023146146536757214
T[T>C]G	SETBP1	driver_val	0.3700961518419134	0.11154092139298619	0.11154092139298619	0.9525657723042319	-0.08575066774688395	0.8259429714307107
A[T>G]G	FGFR4	driver_val	0.2626382245148124	0.11155042566689062	0.11155042566689062	0.9525287681463558	-0.060861433297161927	0.5861378823267867
G[T>A]T	PIK3CA	driver_val	-0.01714772550529019	0.11160009116371657	0.11160009116371657	0.9523354506324644	-0.03827204217967247	0.003976591169092089
G[T>G]G	U2AF1	driver_val	-0.3255699934176378	0.11164662310245937	0.11164662310245937	0.9521544081961864	-0.726692433665231	0.07555244682995532
C[T>G]C	MPL	driver_val	-0.5018265514717493	0.11165798600065546	0.11165798600065546	0.952110209878838	-1.1201276312465223	0.11647452830302374
A[T>C]G	SRSF2	driver_val	-0.17063414417396972	0.11168154991282103	0.11168154991282103	0.9520185675547713	-0.3808865064469986	0.03961821809905916
A[C>G]C	TRRAP	driver_val	0.1794771770524383	0.11178995527876148	0.11178995527876148	0.9515972175854389	-0.04173834849934496	0.4006927026042215
ins	GPC3	driver_val	0.6026291330392441	0.11179537535214956	0.11179537535214956	0.9515761615710951	-0.1401557668604857	1.345414032938974
G[T>C]G	FGFR4	driver_val	0.3082014109183788	0.11183522422726491	0.11183522422726491	0.9514213871637612	-0.07172183006583882	0.6881246519025965
A[T>C]C	JAK2	driver_val	0.19736197459751478	0.11196489393953109	0.11196489393953109	0.9509181269575542	-0.04601630627181566	0.44074025546684525
C[T>A]A	NFE2L2	driver_val	0.06301120023009343	0.11203869281832625	0.11203869281832625	0.9506319668343628	-0.014707487744521033	0.1407298882047079
G[T>G]C	A1CF	driver_val	0.47789403124225677	0.11220505201930764	0.11220505201930764	0.9499875885815214	-0.11181893048041242	1.067606992964926
A[C>A]A	BCL2L12	driver_val	0.44182626022093513	0.11224796793711274	0.11224796793711274	0.9498215124332093	-0.10344488205350305	0.9870974024953734
svdup	GATA1	driver_val	0.23382534873348781	0.11230658278334672	0.11230658278334672	0.9495947870805188	-0.05479269558584832	0.522443393052824
T[C>G]A	AMER1	driver_val	0.060938902670273715	0.11257997170259283	0.11257997170259283	0.9485388648373846	-0.014337173715613868	0.1362149790561613
T[T>C]G	LYN	driver_val	0.522227539266962	0.11260542015186153	0.11260542015186153	0.9484407046410555	-0.12291080619674466	1.1673658847306685
G[C>G]T	SMO	driver_val	0.3787513534446056	0.1126310955572333	0.1126310955572333	0.9483416915046927	-0.0891758468378902	0.8466785537271013
T[C>A]C	FGFR4	driver_val	0.28769665652995374	0.1126403688874121	0.1126403688874121	0.9483059359229752	-0.06774646348759	0.6431397765474975
C[T>A]T	LYN	driver_val	0.5140680016285988	0.11278560034365119	0.11278560034365119	0.9477463444173027	-0.12130859881134226	1.1494446020685398
n_mut	SETBP1	driver_val	0.3807934154842416	0.11291007116396602	0.11291007116396602	0.9472673188733912	-0.0900215631140292	0.8516083940825124
A[C>G]G	MAX	driver_val	0.08909158763117524	0.11293250692807576	0.11293250692807576	0.9471810310824484	-0.021068583922722345	0.19925175918507282
C[C>A]G	PLCG1	driver_val	0.5103804435429076	0.1129583722056938	0.1129583722056938	0.9470815746773507	-0.12074127931394107	1.1415021663997562
C[C>A]A	GPC3	driver_val	0.5138865140450258	0.11298909462782232	0.11298909462782232	0.9469634713087196	-0.12162493164113974	1.1493979597311914
A[T>G]G	NRAS	driver_val	0.038647698742525015	0.11302364565307207	0.11302364565307207	0.9468306883540215	-0.009151592765481498	0.08644699025053153
A[C>A]C	PLCG1	driver_val	0.44958381247031826	0.11303569391238585	0.11303569391238585	0.9467843952652111	-0.10647792626040214	1.0056455512010387
A[C>A]A	RAC1	driver_val	0.126749033738761	0.11305473954161241	0.11305473954161241	0.946711226210062	-0.030027106332131404	0.2835251738096534
C[T>G]A	WAS	driver_val	0.2765029110008785	0.11313088928364308	0.11313088928364308	0.9464187990193201	-0.06557640255407943	0.6185822245558363
A[T>A]C	FGFR3	driver_val	-0.05622828597092562	0.11315892474019885	0.11315892474019885	0.9463111879525593	-0.12579728211681984	0.013340710174968587
C[C>T]T	TENT5C	driver_val	0.2061345091494862	0.11317504209958035	0.11317504209958035	0.9462493352810244	-0.04891883233592573	0.4611878506348981
C[C>T]T	MTOR	driver_val	0.06875447882048812	0.11326891247026032	0.11326891247026032	0.9458892692645728	-0.01633863226135593	0.15384758990233216
G[T>G]A	CEBPA	driver_val	-0.1487568049206798	0.11338644282284543	0.11338644282284543	0.94543886924563	-0.3329237931055665	0.03541018326420692
C[C>A]T	PLCG1	driver_val	0.6152280685568352	0.11346601888304715	0.11346601888304715	0.9451341827106475	-0.1466173765777643	1.3770735136914347
C[T>G]A	TENT5C	driver_val	0.21382884748235056	0.11375129357601704	0.11375129357601704	0.9440436558600213	-0.05116767202045655	0.47882536698515765
A[C>T]G	FOXL2	driver_val	0.11652117042641696	0.11380140149349065	0.11380140149349065	0.9438523894599152	-0.02790268785496422	0.2609450287077981
G[T>C]G	IDH1	driver_val	0.053235658113792925	0.1140724255135137	0.1140724255135137	0.9428193239832359	-0.012797533200353081	0.11926884942793893
Neg	VHL	driver_val	0.03911112682806634	0.11408146404221467	0.11408146404221467	0.9427849140229319	-0.009403292632734227	0.0876255462888669
G[T>C]T	U2AF1	driver_val	-0.3522674592513408	0.11408450831024476	0.11408450831024476	0.9427733250134634	-0.7892324991073021	0.08469758060462057
svdup	IGF2BP2	driver_val	-0.16746362433322973	0.11416156600684647	0.11416156600684647	0.9424800824348658	-0.37523568239536637	0.04030843372890691
C[C>G]T	PIK3CB	driver_val	0.13042272031350313	0.11427100741365015	0.11427100741365015	0.9420639438606561	-0.031441634021249165	0.29228707464825543
A[C>A]T	LYN	driver_val	0.5012748007805949	0.11431664529332508	0.11431664529332508	0.9418905287235109	-0.12092315146066457	1.1234727530218545
T[C>G]T	MAX	driver_val	0.11662856495731896	0.11435309244143425	0.11435309244143425	0.9417520863078613	-0.02814902562832	0.26140615554295793
svinv	CUL3	driver_val	0.13844702668771997	0.1145059470306636	0.1145059470306636	0.9411719570312547	-0.03348757308465078	0.3103816264600907
A[C>T]G	GNAQ	driver_val	-0.24608808037744898	0.11483444281711634	0.11483444281711634	0.9399278324787143	-0.5519769155564159	0.05980075480151795
T[C>G]T	EPAS1	driver_val	0.45973194321538047	0.11489895135070202	0.11489895135070202	0.9396839349730013	-0.11181896510858458	1.0312828515393455
T[T>C]A	TENT5C	driver_val	0.22889522290171174	0.11495242628864698	0.11495242628864698	0.9394818576904795	-0.05571529190942662	0.5135057377128501
C[T>C]C	NF2	driver_val	0.06726128147568199	0.11500667237506394	0.11500667237506394	0.9392769623280466	-0.016384536154227067	0.15090709910559102
C[C>G]G	TBX3	driver_val	0.05622645567603038	0.1150282398528545	0.1150282398528545	0.9391955256754122	-0.013700656497856609	0.12615356784991738
G[C>A]A	DDB2	driver_val	0.28745522604804824	0.11516724408815092	0.11516724408815092	0.9386710255535637	-0.07018080857560605	0.6450912606717025
T[T>A]A	JAK2	driver_val	-0.1916052245875201	0.11519056146138414	0.11519056146138414	0.9385831048813026	-0.43000523796590323	0.04679478879086302
SVMEI	XPC	driver_val	0.07901668921606758	0.11523148817542755	0.11523148817542755	0.9384288293136092	-0.019308923588455373	0.17734230202059054
T[T>G]C	FLT3	driver_val	0.19306976842958992	0.11533548200856526	0.11533548200856526	0.9380370650386982	-0.047248251539298236	0.4333877883984781
A[C>T]A	MPL	driver_val	-0.49025401670659224	0.11537210082560166	0.11537210082560166	0.937899199173078	-1.1005449998174488	0.12003696640426426
SVMEI	NFE2L2	driver_val	0.0538719361703941	0.11542017857214844	0.11542017857214844	0.937718258108809	-0.013199218569482016	0.12094309091027021
svdup	BRIP1	driver_val	0.13443506777611625	0.11546724019200764	0.11546724019200764	0.9375412142299634	-0.03295972787054377	0.3018298634227763
G[C>G]C	MAP2K1	driver_val	0.0976773079631428	0.11553099727539826	0.11553099727539826	0.9373014777669888	-0.02396906339054962	0.21932367931683522
C[C>G]C	RAC1	driver_val	0.123482146502323	0.11553876957334289	0.11553876957334289	0.9372722617760232	-0.030304604673840246	0.2772688976784863
T[T>A]A	RAP1B	driver_val	-0.3294211609658889	0.11554885995566407	0.11554885995566407	0.9372343350607412	-0.7396992145337252	0.0808568926019474
svdel	SMC1A	driver_val	0.19079659561874912	0.11557272022927312	0.11557272022927312	0.9371446646353864	-0.046846874372552805	0.42844006561005105
T[C>G]C	MYCN	driver_val	-0.2243901246494524	0.11584705631012401	0.11584705631012401	0.9361149972172249	-0.5040860580378772	0.05530580873897245
T[C>G]T	HRAS	driver_val	-0.0961203006360862	0.11601703343178324	0.11601703343178324	0.9354782436837846	-0.21598741489295775	0.02374681362078533
T[C>T]T	SETBP1	driver_val	0.3823136351623449	0.11610489348109145	0.11610489348109145	0.9351494756356815	-0.09456662124686943	0.8591938915715592
svbnd	PTPN6	driver_val	0.17061170245645418	0.11619668041114367	0.11619668041114367	0.9348062790000404	-0.04225495158187417	0.38347835649478257
T[T>A]A	LYN	driver_val	0.46552793755846505	0.1162099334497454	0.1162099334497454	0.934756747522052	-0.11531717485215448	1.0463730499690846
T[T>C]G	RAP1B	driver_val	-0.36517511243721423	0.11625692684896118	0.11625692684896118	0.9345811614258912	-0.8208674053916727	0.09051718051724428
C[T>A]A	TMEM127	driver_val	0.19794228875727746	0.1162940455565714	0.1162940455565714	0.9344425212829527	-0.04908973881833373	0.44497431633288864
svbnd	ERBB4	driver_val	0.20478788551200897	0.11639077184309374	0.11639077184309374	0.9340814517866204	-0.050855164517891877	0.46043093554190984
G[C>T]G	RET	driver_val	0.3865580361993715	0.11642645743417353	0.11642645743417353	0.9339483168338603	-0.09604146711629974	0.8691575395150428
SVMEI	ATM	driver_val	0.02378552080527275	0.116466907619623	0.116466907619623	0.9337974555802109	-0.005912870394827872	0.05348391200537337
svdup	MYD88	driver_val	0.45662731775007903	0.11648511565501982	0.11648511565501982	0.933729564782749	-0.11354193616892538	1.0267965716690834
A[T>A]A	APC	driver_val	-0.023791165843832035	0.11648959289847925	0.11648959289847925	0.933712872480474	-0.05349845009376084	0.005916118406096772
T[C>G]A	KDM5C	driver_val	0.0627005182084184	0.11653675226315117	0.11653675226315117	0.9335370893336157	-0.015601762854068335	0.14100279927090514
T[C>T]A	TENT5C	driver_val	0.2545227804583203	0.11659482252878399	0.11659482252878399	0.9333207342862904	-0.0633833872148652	0.5724289481315057
n_mut	FGFR3	driver_val	-0.06811408529605995	0.1167140265779104	0.1167140265779104	0.9328769477307515	-0.15321825448821105	0.016990083896091163
T[T>G]A	FLT3	driver_val	-0.20176872653879213	0.11671916497276015	0.11671916497276015	0.9328578281144311	-0.4538693172564678	0.05033186417888352
C[C>A]G	DDB2	driver_val	0.3187038738032977	0.11676883930917878	0.11676883930917878	0.9326730366893585	-0.07955580938675655	0.7169635569933519
T[C>G]T	BIRC3	driver_val	0.1739286888645911	0.11677424838323952	0.11677424838323952	0.932652919365053	-0.043419811297516514	0.3912771890266987
T[C>G]A	FLCN	driver_val	0.061225693704695786	0.11687736211978088	0.11687736211978088	0.9322695988341213	-0.015306040209361285	0.13775742761875287
A[T>C]G	GPC3	driver_val	0.4813272431956161	0.11694830479795694	0.11694830479795694	0.9320060690427617	-0.12044544603633339	1.0830999324275656
SVMEI	BAZ1A	driver_val	0.042238093505459234	0.11707432636476829	0.11707432636476829	0.9315383324304062	-0.010587676540650313	0.09506386355156879
G[C>G]T	FGFR4	driver_val	0.2644440379644228	0.11716692588087423	0.11716692588087423	0.9311949645515114	-0.06637090004383289	0.5952589759726785
G[T>C]A	FGFR4	driver_val	0.30664027631172464	0.11722247644445871	0.11722247644445871	0.9309891079432884	-0.07701959861250618	0.6903001512359555
A[T>C]T	U2AF1	driver_val	-0.2988816903160587	0.11731188573523559	0.11731188573523559	0.9306579840675762	-0.6729254831117832	0.07516210247966587
G[C>A]A	H3F3A	driver_val	-0.20324386325626073	0.1174130632229524	0.1174130632229524	0.9302835813675249	-0.4576692491885763	0.051181522676054886
G[C>A]A	GNAS	driver_val	0.07152649252620705	0.11745278663811998	0.11745278663811998	0.9301366748659256	-0.018021730948760417	0.1610747160011745
C[C>G]T	MAX	driver_val	0.09033528978951827	0.11748563852128041	0.11748563852128041	0.9300152184318832	-0.022770904262454053	0.20344148384149058
C[C>A]A	MYCN	driver_val	-0.22764521860443382	0.11748585003477222	0.11748585003477222	0.9300144365570872	-0.512673352998966	0.057382915790098354
A[C>T]T	WAS	driver_val	0.26620056206239606	0.11749998794388733	0.11749998794388733	0.9299621779531255	-0.06711447377612084	0.599515597900913
del	U2AF1	driver_val	-0.4962470910689191	0.11757845083838511	0.11757845083838511	0.9296722661810679	-1.1177408854127364	0.12524670327489823
A[C>G]G	H3F3A	driver_val	-0.19140574017851886	0.1176657466675261	0.1176657466675261	0.9293499449588548	-0.43117697988577264	0.048365499528734895
T[T>G]A	SETBP1	driver_val	0.34566542023786556	0.11782636130505662	0.11782636130505662	0.9287575339247109	-0.0875341821118702	0.7788650225876013
G[T>A]C	MYD88	driver_val	0.23789969638907113	0.11784109093901257	0.11784109093901257	0.9287032455730957	-0.06025621090220659	0.5360556036803489
svdup	SDHAF2	driver_val	-0.3420104637750357	0.11818278400710303	0.11818278400710303	0.9274457836516535	-0.7710454144696983	0.08702448691962694
A[T>C]A	IDH1	driver_val	0.04629005317431756	0.11827826715075007	0.11827826715075007	0.9270950467801774	-0.011793568278947841	0.10437367462758296
G[C>A]A	LYN	driver_val	0.4510007584432663	0.11829344715488563	0.11829344715488563	0.9270393123737228	-0.11492726083748289	1.0169287777240155
G[T>A]A	FOXL2	driver_val	0.12710143758927742	0.11834457637147731	0.11834457637147731	0.9268516406154444	-0.032411065182919224	0.28661394036147403
C[C>G]T	U2AF1	driver_val	-0.3080673517600551	0.11838691434897466	0.11838691434897466	0.9266962987963893	-0.6947368363773416	0.07860213285723144
G[C>G]G	MAP2K4	driver_val	0.0889367999332702	0.11851673057931802	0.11851673057931802	0.9262203375408364	-0.022731229297739602	0.20060482916428
A[T>C]T	MYD88	driver_val	0.2116678809756837	0.11860404101262485	0.11860404101262485	0.9259005136733885	-0.05416289598558041	0.4774986579369478
A[T>C]G	RAC1	driver_val	0.13793156492402847	0.1186088760697614	0.1186088760697614	0.9258828094213587	-0.03529706160866561	0.3111601914567226
T[T>G]T	RET	driver_val	0.44121613074343735	0.11876314055403357	0.11876314055403357	0.9253183265083521	-0.11314041651356121	0.9955726780004359
T[C>G]C	PIK3CA	driver_val	-0.01745091039935023	0.11876793272099814	0.11876793272099814	0.9253008028080576	-0.03937701763926522	0.004475196840564757
C[T>A]C	ESR1	driver_val	0.09497566731663305	0.11877633645463034	0.11877633645463034	0.9252700742608437	-0.024358745194500972	0.21431007982776706
svinv	MAPK1	driver_val	-0.5116782659588348	0.11882618212142003	0.11882618212142003	0.9250878565092739	-1.1546753936029677	0.13131886168529805
svdel	EP300	driver_val	-0.09983962627775864	0.11882801083819992	0.11882801083819992	0.925081172835011	-0.22530305825874378	0.025623805703226504
A[T>C]G	IDH1	driver_val	0.04805181156882528	0.11883776092748269	0.11883776092748269	0.9250455395173104	-0.012334077638948324	0.10843770077659888
C[T>A]T	BAP1	driver_val	0.05363113636092155	0.11887739744817526	0.11887739744817526	0.9249007113751273	-0.01377343947969345	0.12103571220153655
T[C>T]T	WAS	driver_val	0.3096073554688259	0.11890657477591611	0.11890657477591611	0.9247941309998429	-0.07954351738827486	0.6987582283259266
indels	H3F3A	driver_val	-0.29799088872973284	0.11895373600219462	0.11895373600219462	0.9246219134446405	-0.6725887136623533	0.07660693620288761
svdup	CASP9	driver_val	0.12839446566983687	0.11898567633713145	0.11898567633713145	0.9245053164407213	-0.0330213817402466	0.28981031307992033
G[T>C]G	RAC1	driver_val	0.15067020858308133	0.11900288883712816	0.11900288883712816	0.924442495827673	-0.03875924928878985	0.3400996664549525
ins	MTOR	driver_val	0.08813725453362203	0.11904242631493243	0.11904242631493243	0.9242982299463159	-0.02268479535945199	0.19895930442669607
T[T>G]C	FGFR4	driver_val	0.26796713930091604	0.1191381017061308	0.1191381017061308	0.9239493240384192	-0.06905682105479022	0.6049910996566223
T[T>A]A	MYCN	driver_val	-0.20686244977139473	0.11918300822009775	0.11918300822009775	0.9237856570308746	-0.4670663046445255	0.05334140510173602
T[C>T]T	PPM1D	driver_val	0.33874743189778717	0.11930675256436872	0.11930675256436872	0.9233349752864706	-0.0874919676151516	0.764986831410726
C[T>C]G	FGFR4	driver_val	0.3022556759155029	0.11939747222887281	0.11939747222887281	0.9230048675841434	-0.07816024329240462	0.6826715951234104
T[T>C]C	U2AF1	driver_val	-0.35762527139371436	0.11941229584155498	0.11941229584155498	0.9229509517560763	-0.8077468558360916	0.09249631304866296
C[C>G]G	FOXA1	driver_val	-0.11960462312603995	0.11941405460591628	0.11941405460591628	0.922944555295588	-0.27014454016215106	0.03093529391007116
A[T>A]G	MAPK1	driver_val	-0.20569120732001883	0.119501873200077	0.119501873200077	0.9226252870666308	-0.4646452038883573	0.05326278924831962
G[C>A]A	MYCN	driver_val	-0.20136851846514012	0.11951529552891267	0.11951529552891267	0.9225765102914331	-0.45488969026955184	0.052152653339271576
A[T>C]T	FGFR3	driver_val	-0.05373586681973912	0.11953302848036773	0.11953302848036773	0.9225120771019444	-0.12139208969447836	0.013920356055000124
svinv	MYOD1	driver_val	1.424434213353437	0.11964913077638428	0.11964913077638428	0.9220904520893325	-0.36956494129527817	3.218433368002152
G[C>G]T	RAP1B	driver_val	-0.3215232666865334	0.11989238148489649	0.11989238148489649	0.9212084130995825	-0.7267309906692985	0.08368445729623164
G[C>T]G	KIT	driver_val	-0.15672370648604594	0.11989946551551378	0.11989946551551378	0.9211827528826393	-0.35424244955433554	0.04079503658224365
A[T>G]T	FLT3	driver_val	0.21013275956046062	0.12000746009623844	0.12000746009623844	0.9207917558029796	-0.0547746059214681	0.47504012504238935
T[T>C]T	CD79B	driver_val	0.4148543176162487	0.12027522771775333	0.12027522771775333	0.9198238121724772	-0.1085167161354611	0.9382253513679585
C[C>A]C	TENT5C	driver_val	0.24198476682846143	0.12032928131140185	0.12032928131140185	0.919628677194016	-0.06334236830695733	0.5473119019638801
svinv	BMPR1A	driver_val	0.13033551929221504	0.12045378283413004	0.12045378283413004	0.9191795564942687	-0.03417206567868661	0.29484310426311666
SVMEI	XPO1	driver_val	-0.09801800791227286	0.1204560955435384	0.1204560955435384	0.9191712181318812	-0.2217356741446011	0.02569965832005537
C[T>A]T	NFE2L2	driver_val	0.06456999819480722	0.1204731193620354	0.1204731193620354	0.9191098445002162	-0.016933555895608132	0.14607355228522256
T[T>C]T	VHL	driver_val	0.04211781790245795	0.12074260391550133	0.12074260391550133	0.9181394624568755	-0.011084050638383212	0.0953196864432991
A[C>A]T	PLCG1	driver_val	0.49317876990079035	0.12082192767841236	0.12082192767841236	0.9178542395102202	-0.12992177332047483	1.1162793131220554
T[T>C]G	JAK2	driver_val	0.20955567009739848	0.12086254912169257	0.12086254912169257	0.9177082502513051	-0.05523376373107322	0.47434510392587015
n_mut	IDH1	driver_val	-0.05285255185050711	0.12087140152104046	0.12087140152104046	0.9176764421566631	-0.11963733823825319	0.013932234537238977
G[C>G]A	GNAS	driver_val	0.07044174905266994	0.12087274437889808	0.12087274437889808	0.9176716172558955	-0.018569169024578475	0.15945266712991835
svinv	MEN1	driver_val	-0.13044698838589464	0.12090996620068131	0.12090996620068131	0.9175379002345602	-0.2952976532162592	0.03440367644446993
C[C>G]G	TP63	driver_val	0.1242724174167322	0.12094183924067932	0.12094183924067932	0.9174234310831103	-0.032788682119965884	0.2813335169534303
C[T>A]A	PTPN11	driver_val	0.09593146841020764	0.12097020615547731	0.12097020615547731	0.9173215792335947	-0.02532031072927883	0.2171832475496941
G[T>G]G	RAP1B	driver_val	-0.3173227974914358	0.12113068246990016	0.12113068246990016	0.916745835885994	-0.7185734180227323	0.08392782303986074
T[C>A]A	BTG2	driver_val	0.2953373462982294	0.12113889267983344	0.12113889267983344	0.9167164005029629	-0.07812119485651936	0.6687958874529781
SVMEI	ROBO2	driver_val	0.033118261723014936	0.12134268656698143	0.12134268656698143	0.9159863938628873	-0.008783221433652899	0.07501974487968277
C[C>G]A	SDHA	driver_val	0.048848706341419884	0.12145940061136236	0.12145940061136236	0.9155688664031486	-0.01297443310948055	0.11067184579232031
T[C>G]G	CIC	driver_val	0.08869366540573521	0.12164696253030437	0.12164696253030437	0.9148987307347821	-0.023613954955464977	0.2010012857669354
A[T>G]G	PPM1D	driver_val	0.27975809129089124	0.1216988686028994	0.1216988686028994	0.9147134592539254	-0.07453261169340031	0.6340487942751828
A[C>T]T	RHOA	driver_val	0.15236813569239274	0.12179393236250073	0.12179393236250073	0.9143743472296043	-0.040642830835873806	0.34537910222065926
T[C>G]A	TP63	driver_val	0.17637630904922677	0.12180642766269466	0.12180642766269466	0.9143297936014557	-0.04705428163214062	0.39980689973059413
T[C>T]A	RET	driver_val	0.4579399868469877	0.12197479604986873	0.12197479604986873	0.9137298993849164	-0.12243269731387357	1.038312671007849
C[C>G]C	IKZF3	driver_val	0.15944999627433853	0.12207690067709664	0.12207690067709664	0.9133665052404478	-0.04268509692869246	0.36158508947736956
Neg	CDH1	driver_val	-0.0318070020107723	0.12226888070736856	0.12226888070736856	0.9126840634608802	-0.07214953921670639	0.008535535195161793
T[C>A]G	CDH1	driver_val	0.02932241356798204	0.12227574397212863	0.12227574397212863	0.9126596860858482	-0.007869469305425838	0.06651429644138991
A[T>A]G	RAC1	driver_val	0.11594236607590452	0.12227621863142275	0.12227621863142275	0.9126580002117295	-0.031116482541911378	0.2630012146937204
A[T>G]C	IDH1	driver_val	0.04559329121382283	0.12229539308756301	0.12229539308756301	0.9125899026884418	-0.01223924464686501	0.10342582707451067
C[C>T]G	FOXA1	driver_val	0.12372879140291265	0.12236495254672523	0.12236495254672523	0.9123429538826272	-0.03324346859754401	0.2807010514033693
G[T>G]G	FGFR4	driver_val	0.25819107540236613	0.12239121921341199	0.12239121921341199	0.912249738922107	-0.06939383662514281	0.5857759874298751
A[C>G]A	RAC1	driver_val	0.12853330843636784	0.12240601926719029	0.12240601926719029	0.9121972254073671	-0.03455226620344895	0.29161888307618467
A[T>G]C	MPL	driver_val	-0.4548404955632597	0.12241456687379577	0.12241456687379577	0.912166899702799	-1.0319642067122308	0.12228321558571131
G[C>G]G	RAC1	driver_val	0.11986783109102418	0.1224815436893953	0.1224815436893953	0.9119293486687	-0.032253547679007774	0.2719892098610561
svbnd	EXT1	driver_val	-0.18811572457277864	0.12250061992088569	0.12250061992088569	0.911861713523623	-0.4268610430629347	0.05062959391737745
T[T>C]T	MYCN	driver_val	-0.22630975424294977	0.12252839618830193	0.12252839618830193	0.9117632510646868	-0.5135500065766307	0.06093049809073123
T[C>G]A	MAX	driver_val	0.12050144330486287	0.12253497968244362	0.12253497968244362	0.9117399168951651	-0.03244589428012723	0.27344878088985297
T[T>G]C	PTPN11	driver_val	0.09212287172850443	0.12264086880966484	0.12264086880966484	0.9113647815236522	-0.02483786531454865	0.20908360877155752
C[T>C]A	CD79B	driver_val	0.4113310219530798	0.12265927580396373	0.12265927580396373	0.9112996037710664	-0.1109274119895104	0.93358945589567
G[T>G]A	JAK2	driver_val	0.18249101044369884	0.12279672722525142	0.12279672722525142	0.9108132078443179	-0.04929915001493404	0.41428117090233174
T[C>G]C	ATP1A1	driver_val	0.40093301632327816	0.12284115670635402	0.12284115670635402	0.9106561027725898	-0.10837075025906173	0.910236782905618
C[C>A]T	MAP2K1	driver_val	0.12676563546670228	0.12294314849724375	0.12294314849724375	0.9102956690623203	-0.034308163606376535	0.2878394345397811
A[T>G]T	PLCG1	driver_val	0.5077416570708235	0.12294691401630375	0.12294691401630375	0.9102823676370192	-0.13742293869540212	1.1529062528370493
T[T>C]T	FGFR4	driver_val	0.2909462257962374	0.12301431308933958	0.12301431308933958	0.9100443541372336	-0.0788126498427596	0.6607051014352344
G[T>G]G	A1CF	driver_val	0.44752128496460036	0.12308752566257465	0.12308752566257465	0.909785958526204	-0.12133746594762312	1.0163800358768238
A[C>T]G	BTG2	driver_val	0.24015014563378223	0.12317243773597525	0.12317243773597525	0.909486463262115	-0.06518162954555362	0.5454819208131181
G[C>T]C	MYCN	driver_val	-0.23267369144610933	0.1231829494457631	0.1231829494457631	0.9094494015391202	-0.5285080471655004	0.06316066427328176
C[C>G]C	U2AF1	driver_val	-0.2970131762474833	0.12322471770963647	0.12322471770963647	0.9093021680792037	-0.6746944344781143	0.08066808198314768
svbnd	PTCH1	driver_val	0.10178915437995324	0.12323419751854761	0.12323419751854761	0.9092687586267778	-0.027648968549662187	0.23122727730956866
G[T>C]C	WAS	driver_val	0.28902039192924855	0.12330988283455803	0.12330988283455803	0.9090021149005127	-0.0785807469932458	0.6566215308517429
A[T>G]C	U2AF1	driver_val	-0.32026719166295403	0.12339700742607423	0.12339700742607423	0.908695372507817	-0.7277053465926586	0.08717096326675061
C[T>G]G	FGFR4	driver_val	0.28839582125211455	0.12339928073006898	0.12339928073006898	0.9086873717117919	-0.0784983734641504	0.6552900159683794
C[C>T]T	IDH2	driver_val	-0.08679701130272949	0.12341390675924507	0.12341390675924507	0.9086358995531493	-0.1972235807263754	0.023629558120916452
G[T>A]T	RECQL4	driver_val	0.471942707820699	0.12347062128700846	0.12347062128700846	0.9084363665400473	-0.1285721234429068	1.0724575390843047
G[T>A]T	RAP1B	driver_val	-0.3338180581748882	0.12358404279273244	0.12358404279273244	0.9080376018560512	-0.7587071019609588	0.09107098561118249
G[C>T]C	IDH2	driver_val	-0.10022563270632157	0.12399892674165507	0.12399892674165507	0.9065820738070717	-0.22793540832747738	0.027484142914834253
C[C>A]C	PIK3CA	driver_val	0.018838855169128844	0.1240043128163957	0.1240043128163957	0.9065632100007479	-0.005166385503249507	0.042844095841507196
T[C>G]G	CUX1	driver_val	0.08567604147321409	0.12403768755358899	0.12403768755358899	0.9064463389525877	-0.023505570101239548	0.19485765304766772
A[C>T]C	PDGFRA	driver_val	0.3241945680241948	0.12417418166332089	0.12417418166332089	0.9059686934247475	-0.08909406088615351	0.737483196934543
G[C>T]A	CEBPA	driver_val	0.16221126802451546	0.12437525647281561	0.12437525647281561	0.9052660106915348	-0.04468887360377169	0.36911140965280265
C[C>A]C	MYCN	driver_val	-0.24001210971215978	0.12447793527006809	0.12447793527006809	0.9049076239875229	-0.546230558627866	0.06620633920354638
T[C>G]G	BTG2	driver_val	0.26048211551052597	0.12458472835138593	0.12458472835138593	0.9045351904152665	-0.07194713948156167	0.5929113705026137
Neg	PLCG1	driver_val	0.45870853410266926	0.12467869317822877	0.12467869317822877	0.9042077584360899	-0.12684478143980477	1.0442618496451432
T[C>G]C	JAK2	driver_val	-0.20071270862665586	0.12474528144529631	0.12474528144529631	0.903975872806991	-0.456972943374704	0.0555475261213923
A[C>T]T	U2AF1	driver_val	-0.3196905777149902	0.1247686650978874	0.1247686650978874	0.9038944714147443	-0.727881293695603	0.08850013826562259
A[C>A]A	FOXL2	driver_val	0.11648037243060097	0.12490441801466273	0.12490441801466273	0.9034221998528067	-0.03229888351437682	0.26525962837557876
G[C>G]A	DDB2	driver_val	0.2783006591580011	0.12492607522038789	0.12492607522038789	0.9033469039604466	-0.07719049807312017	0.6337918163891224
T[C>A]A	WAS	driver_val	0.29221677065020263	0.12495239095257726	0.12495239095257726	0.9032554292728164	-0.08107636219087627	0.6655099034912815
G[C>A]T	NF2	driver_val	0.06669252838743571	0.12501184406605084	0.12501184406605084	0.9030488384411439	-0.01851745524471224	0.15190251201958366
G[C>T]G	SMO	driver_val	0.37751478689343626	0.1253307499766308	0.1253307499766308	0.9019423615137314	-0.105226126078656	0.8602556998655285
svbnd	MTOR	driver_val	0.157056027378958	0.12543080609584262	0.12543080609584262	0.9015957866763359	-0.04383001260559374	0.35794206736350975
ins	H3F3A	driver_val	-0.26135070609561517	0.12548040385291118	0.12548040385291118	0.9014240922152188	-0.5956810709447582	0.0729796587535278
C[C>A]A	TENT5C	driver_val	0.2221567443139656	0.12549124328275116	0.12549124328275116	0.9013865779810561	-0.06204327390427239	0.5063567625322036
A[T>G]T	FOXL2	driver_val	0.13737303029342685	0.1255895977213967	0.1255895977213967	0.9010463306568204	-0.03841085795929597	0.3131569185461497
T[T>A]C	ACVR1	driver_val	0.13607866605665067	0.1257275296672264	0.1257275296672264	0.9005696175128404	-0.03811245749224784	0.3102697896055492
svbnd	CDH1	driver_val	-0.07263497821625543	0.12585170419826142	0.12585170419826142	0.9001408991550317	-0.165643836288848	0.020373879856337138
C[C>T]A	H3F3A	driver_val	-0.19849416108743206	0.12589066227283596	0.12589066227283596	0.9000064817569151	-0.4526914649874129	0.05570314281254879
C[C>G]G	KIT	driver_val	-0.1356198934910172	0.12598618875684206	0.12598618875684206	0.899677061830479	-0.30934244049534265	0.03810265351330827
A[T>A]G	JAK2	driver_val	-0.16381422571835874	0.1261409047657011	0.1261409047657011	0.899144058285285	-0.37373808871108255	0.04610963727436507
C[C>G]A	RHOA	driver_val	0.1450371155713434	0.12616470963554693	0.12616470963554693	0.8990621074838993	-0.04083602536672973	0.3309102565094165
G[T>C]T	KLF4	driver_val	0.2060479357759604	0.12618413486626767	0.12618413486626767	0.8989952455131616	-0.05802750733662007	0.47012337888854083
G[T>G]C	CD79B	driver_val	0.3748952129645154	0.1263455644619832	0.1263455644619832	0.8984399999925653	-0.10578319902801098	0.8555736249570418
A[C>A]G	MAP2K2	driver_val	-0.4090864473657481	0.12648738008372878	0.12648738008372878	0.8979528028154609	-0.9337999339532617	0.11562703922176537
G[C>A]C	MTOR	driver_val	0.06919171488867203	0.126490300768609	0.126490300768609	0.8979427747582611	-0.01955751097221703	0.15794094074956108
A[C>T]A	DDB2	driver_val	0.3005869416852627	0.1265344810594667	0.1265344810594667	0.8977911116951829	-0.08500785818460294	0.6861817415551283
A[T>A]A	CEBPA	driver_val	-0.14032883878841176	0.1265647866425119	0.1265647866425119	0.8976871086479219	-0.32035792655192297	0.03970024897509944
G[C>G]C	RECQL4	driver_val	0.4470238016580854	0.12661439984485134	0.12661439984485134	0.8975168992355265	-0.12654191038783402	1.0205895137040049
C[C>G]C	FLT3	driver_val	-0.1714021743733606	0.12663913847782324	0.12663913847782324	0.8974320526276973	-0.3913386042608602	0.04853425551413898
SVMEI	PRF1	driver_val	0.0608472035162909	0.1267614717522796	0.1267614717522796	0.8970127271167703	-0.017254665674866873	0.13894907270744866
T[T>G]C	A1CF	driver_val	0.4559505603449622	0.12676503990520138	0.12676503990520138	0.8970005025244425	-0.1293010802395267	1.041202200929451
G[T>G]T	BCL2L12	driver_val	0.5355823981530755	0.12685888017498434	0.12685888017498434	0.8966791265817169	-0.15205343727264986	1.2232182335788009
A[C>G]T	RAP1B	driver_val	-0.31368304814556214	0.1268726873800499	0.1268726873800499	0.8966318609376808	-0.7164362881878408	0.08907019189671656
G[T>A]A	RAC1	driver_val	0.13089491460266697	0.12692997632002773	0.12692997632002773	0.8964358009707261	-0.03719291332294772	0.29898274252828166
G[T>A]T	DDB2	driver_val	0.2960099930129689	0.12694651881113186	0.12694651881113186	0.8963792040604062	-0.08412580878126735	0.6761457948072052
T[C>A]C	NRAS	driver_val	0.04087037163858602	0.1271909403464082	0.1271909403464082	0.8955438218455167	-0.011649090333732633	0.09338983361090467
C[C>G]G	RAC1	driver_val	0.11641847625440298	0.12735183393810603	0.12735183393810603	0.8949947965702933	-0.03324550782353279	0.26608246033233873
C[T>A]G	ESR1	driver_val	0.08885039282265707	0.12749330357320568	0.12749330357320568	0.8945126254071183	-0.02541538751701751	0.20311617316233166
T[T>A]G	U2AF1	driver_val	-0.31995902203522997	0.12773479842778845	0.12773479842778845	0.8936907730074017	-0.731702388403299	0.09178434433283911
G[C>A]G	SMO	driver_val	0.33980288818266846	0.1277960505336974	0.1277960505336974	0.8934825676011362	-0.09754711538008548	0.7771528917454225
G[C>A]T	RAC1	driver_val	0.14419760639461823	0.128078564019354	0.128078564019354	0.8925235502483967	-0.04153234787517693	0.3299275606644134
C[C>G]G	LYN	driver_val	0.404072300772425	0.12812972363207892	0.12812972363207892	0.8923501105989482	-0.11645226080001331	0.9245968623448633
A[C>T]G	CEBPA	driver_val	0.13393141683170529	0.12831039042232162	0.12831039042232162	0.8917381735520751	-0.03868027921881942	0.30654311288223
C[C>T]C	RHOA	driver_val	0.15103324670070964	0.1283496614231472	0.1283496614231472	0.8916052726275423	-0.04363942580976149	0.34570591921118077
G[T>C]A	CD79B	driver_val	0.42109175740317795	0.12855275515638545	0.12855275515638545	0.8909186110756316	-0.12195862389000667	0.9641421386963626
T[C>G]A	PHF6	driver_val	0.09072356322115743	0.12875290330842457	0.12875290330842457	0.8902429690703695	-0.02633708494802986	0.20778421139034473
C[C>G]T	XPO1	driver_val	0.10040972901603473	0.12878172146292938	0.12878172146292938	0.8901457738637566	-0.02915874854013542	0.22997820657220489
T[C>T]G	MAPK1	driver_val	0.23910812456165548	0.12879414730206448	0.12879414730206448	0.890103871853297	-0.0694464629121681	0.5476627120354791
svdel	CDKN2A	driver_val	-0.09707527379280058	0.12882350557580025	0.12882350557580025	0.8900048868948174	-0.22235466748654686	0.028204119900945693
A[T>C]C	GPC3	driver_val	0.45890281155135887	0.12885570562522616	0.12885570562522616	0.8898963464829597	-0.13337887605055992	1.0511844991532777
G[C>G]C	RET	driver_val	0.3629333346300103	0.12892390814014804	0.12892390814014804	0.8896665379566686	-0.10556913702086385	0.8314358062808844
indels	BIRC3	driver_val	0.20012139174678611	0.1289872246439266	0.1289872246439266	0.8894533016495731	-0.05825356602615256	0.4584963495197248
A[T>C]C	MPL	driver_val	-0.4593448520409197	0.12901528876829615	0.12901528876829615	0.8893588212180453	-1.0524444245638718	0.1337547204820324
G[T>G]A	WAS	driver_val	0.25215762707401873	0.12907128510876556	0.12907128510876556	0.8891703658351178	-0.07347237673494905	0.5777876308829866
svdup	CEBPA	driver_val	0.2868784321245028	0.12912151616579273	0.12912151616579273	0.8890013830357941	-0.0836377658188327	0.6573946300678384
G[T>A]G	MPL	driver_val	-0.45352289541178054	0.12921630860844666	0.12921630860844666	0.888682669841903	-1.0394128432218717	0.13236705239831054
A[T>G]T	RET	driver_val	0.40656384668365875	0.12929782317869346	0.12929782317869346	0.8884087867161996	-0.11877319867452452	0.931900892041842
G[T>A]A	MPL	driver_val	-0.4524299225460691	0.12937591424620173	0.12937591424620173	0.8881465682082622	-1.037151505419547	0.13229166032740874
A[T>C]T	TENT5C	driver_val	0.18306304223134334	0.12940472634932718	0.12940472634932718	0.8880498613029673	-0.0535458916604504	0.4196719761231371
C[C>G]T	BCL6	driver_val	0.2677361132526355	0.1294408098117104	0.1294408098117104	0.8879287786763559	-0.07834533104766545	0.6138175575529365
C[C>A]C	H3F3A	driver_val	-0.2376398665098366	0.12960695987080573	0.12960695987080573	0.8873716763024101	-0.544951434863721	0.06967170184404775
A[C>T]C	WAS	driver_val	0.26065747404261924	0.12963271544807367	0.12963271544807367	0.8872853816015026	-0.07644268961639894	0.5977576377016374
G[C>T]G	GPC3	driver_val	0.45696192259197654	0.12973458154480375	0.12973458154480375	0.8869442446386664	-0.1341696375014415	1.0480934826853945
T[T>A]A	MTOR	driver_val	0.06688976649797304	0.1298671914712951	0.1298671914712951	0.8865005514877224	-0.019669570412579787	0.15344910340852586
T[T>A]G	KDM6A	driver_val	0.07488453250998302	0.12996198419576888	0.12996198419576888	0.8861836666815084	-0.022044443112107168	0.1718135081320732
C[C>A]G	TENT5C	driver_val	0.2174376082059249	0.13003236580650865	0.13003236580650865	0.8859485358341026	-0.06406069266533232	0.4989359090771821
svinv	KRAS	driver_val	-0.03931951107895554	0.13003325380065725	0.13003325380065725	0.8859455700367835	-0.09022331400696339	0.011584291849052311
G[T>A]C	H3F3A	driver_val	-0.20625926815720189	0.13014447140780255	0.13014447140780255	0.8855742761761966	-0.47336386526313934	0.060845328948735594
T[C>G]C	PDGFRA	driver_val	-0.34078862787369785	0.13019133058083707	0.13019133058083707	0.8854179344026889	-0.782161829127006	0.10058457337961041
C[C>G]G	PRKAR1A	driver_val	0.1518968645420022	0.13022263979791818	0.13022263979791818	0.8853135051337309	-0.044848753266012065	0.3486424823500165
T[C>G]T	XPO1	driver_val	0.12794844933434693	0.13050938638169274	0.13050938638169274	0.8843582522553622	-0.03790146478295103	0.2937983634516449
A[C>T]G	SMO	driver_val	0.3330756259482121	0.13051191945156768	0.13051191945156768	0.8843498230716564	-0.09866800273288256	0.7648192546293068
SVMEI	N4BP2	driver_val	0.0460223644123458	0.13052403517615016	0.13052403517615016	0.8843095083775239	-0.01363522390474857	0.10567995272944017
G[T>A]A	FES	driver_val	0.45019237621981095	0.13054273213530346	0.13054273213530346	0.884247302174213	-0.13340860584137287	1.0337933582809948
C[T>A]A	PDGFRA	driver_val	-0.33036017886208835	0.13058662607708785	0.13058662607708785	0.8841012986990314	-0.7586671358654277	0.09794677814125097
T[T>G]G	CD79B	driver_val	0.3708814329509272	0.13067657453617812	0.13067657453617812	0.8838022583375083	-0.11007314355859071	0.8518360094604451
C[C>T]T	FOXA1	driver_val	0.12733536267292947	0.13071273875507838	0.13071273875507838	0.8836820857060171	-0.03780712114173784	0.2924778464875968
A[C>G]T	RAC1	driver_val	0.12639007582812897	0.1307793147218391	0.1307793147218391	0.883460942652285	-0.0375548119951295	0.29033496365138745
T[T>G]G	WAS	driver_val	0.26183159081469776	0.1309157961840845	0.1309157961840845	0.8830079486998644	-0.07791952940371943	0.6015827110331149
svinv	ERBB2	driver_val	0.10752876132896926	0.13093686932961368	0.13093686932961368	0.8829380471709152	-0.032007556972611886	0.2470650796305504
T[T>G]A	SF3B1	driver_val	-0.06081649644607075	0.13097676169882527	0.13097676169882527	0.8828057513764229	-0.1397441143589756	0.01811112146683412
svdup	SMARCD1	driver_val	0.1959204826806665	0.1310986518342288	0.1310986518342288	0.8824017743966102	-0.05842547695163461	0.45026644231296764
C[T>A]G	FES	driver_val	0.4589572602301164	0.13133146888806782	0.13133146888806782	0.8816311983055465	-0.1372256710099593	1.0551401914701921
T[T>A]T	PIK3CA	driver_val	0.017249766898177702	0.1313577361345772	0.1313577361345772	0.881544344943979	-0.00515911070056236	0.039658644496917764
T[C>T]A	PPM1D	driver_val	0.3458763693570204	0.13150541431919682	0.13150541431919682	0.8810563661054487	-0.10361775679667146	0.7953704955107121
T[C>G]A	MAP3K1	driver_val	-0.052313664891189514	0.13165432357820928	0.13165432357820928	0.880564873927258	-0.120325710095846	0.015698380313466966
G[C>T]A	MTOR	driver_val	0.07272343435282116	0.13165720686797935	0.13165720686797935	0.8805553627840521	-0.021823687427900557	0.16727055613354289
A[C>G]A	IDH2	driver_val	-0.0843550760641586	0.13173193543490916	0.13173193543490916	0.8803089273779057	-0.1940456249930953	0.025335472864778122
A[T>C]C	U2AF1	driver_val	-0.32195936064427283	0.1317867557500042	0.1317867557500042	0.8801282330933495	-0.7406764578926623	0.09675773660411668
T[C>T]T	HRAS	driver_val	-0.08872754833910317	0.1318704896323291	0.1318704896323291	0.879852381282701	-0.20414520798540964	0.02669011130720332
A[T>G]T	SF3B1	driver_val	-0.06375098438461184	0.13191319523999995	0.13191319523999995	0.8797117599252522	-0.1466880531853702	0.01918608441614654
G[T>C]A	GPC3	driver_val	0.5107816885499009	0.1319268596747025	0.1319268596747025	0.8796667751817728	-0.15374505749620326	1.1753084345960052
G[C>T]A	MYCN	driver_val	-0.21845975767464113	0.1319282506361869	0.1319282506361869	0.8796621962528561	-0.5026768268432398	0.06575731149395755
C[C>G]A	EPAS1	driver_val	0.34878904873515515	0.13206783644878725	0.13206783644878725	0.8792029367654678	-0.10515089745513528	0.8027289949254456
A[T>C]T	PTPN11	driver_val	0.08142039334110063	0.1322280129535642	0.1322280129535642	0.8786765283422608	-0.024590051981557337	0.1874308386637586
T[T>G]C	RAP1B	driver_val	-0.3169770483714782	0.13232777352868536	0.13232777352868536	0.8783489946306285	-0.7297918661552316	0.09583776941227512
T[T>G]A	SOCS1	driver_val	0.1845371859218745	0.1324533098789346	0.1324533098789346	0.8779371846359345	-0.05587265323552304	0.42494702507927207
C[C>A]A	APC	driver_val	-0.026280394826316375	0.13247512755300356	0.13247512755300356	0.8778656536551959	-0.06051968156066121	0.00795889190802846
T[C>T]C	JAK2	driver_val	0.20201207901018267	0.13271250259718756	0.13271250259718756	0.8770881611356105	-0.061339774888248405	0.4653639329086138
T[T>G]T	SF3B1	driver_val	-0.06712465571224738	0.13276678030595104	0.13276678030595104	0.876910576583799	-0.15464357717741672	0.02039426575292197
C[C>G]C	KLF4	driver_val	-0.17500566575135793	0.13288649789475235	0.13288649789475235	0.8765191438706398	-0.4032532331449572	0.05324190164224135
T[C>A]A	GATA2	driver_val	0.2861647590998072	0.13305408452397255	0.13305408452397255	0.8759717888390515	-0.08722114486256849	0.6595506630621829
A[C>A]A	MET	driver_val	-0.17050426584394565	0.13331846339484243	0.13331846339484243	0.8751097005844644	-0.39312876294521526	0.05212023125732396
Neg	FOXA1	driver_val	-0.12949005641100814	0.13338791727217833	0.13338791727217833	0.8748835084980195	-0.29859325563439554	0.039613142812379265
C[T>A]C	MPL	driver_val	-0.4776907163932964	0.1333898510608935	0.1333898510608935	0.8748772123679227	-1.1015180045555737	0.14613657176898087
C[C>A]G	SF3B1	driver_val	-0.06212613641780918	0.13339128538017467	0.13339128538017467	0.8748725424954016	-0.1432583859160172	0.01900611308039884
T[C>G]A	RAP1B	driver_val	0.4004325156565576	0.13346779708815867	0.13346779708815867	0.8746235075876773	-0.12260649714164795	0.9234715284547631
C[T>C]T	DDB2	driver_val	0.31823212812092316	0.13357120705422137	0.13357120705422137	0.8742871493839461	-0.0975486417269339	0.7340128979687802
indels	KNSTRN	driver_val	0.3207578604497012	0.1336368176516062	0.1336368176516062	0.8740738749435348	-0.09839364128309158	0.739909362182494
ins	CBL	driver_val	0.20159757210535825	0.13370492934129405	0.13370492934129405	0.8738525811728666	-0.06188696794608392	0.4650821121568004
C[T>A]T	BCL2L12	driver_val	0.48602413405798994	0.13380914581540823	0.13380914581540823	0.8735142016547467	-0.1493713392754995	1.1214196073914793
A[T>C]G	KLF4	driver_val	0.19663598099771726	0.13386033791393656	0.13386033791393656	0.8733480830082039	-0.06046660981721927	0.45373857181265376
G[T>G]G	MYD88	driver_val	0.21795947436499918	0.13398976887139252	0.13398976887139252	0.8729283620257456	-0.0671185567060899	0.5030375054360883
A[T>C]C	CD79B	driver_val	0.37004563785846056	0.13400246622953163	0.13400246622953163	0.872887208649965	-0.11396784942364224	0.8540591251405634
G[C>T]C	FLT3	driver_val	0.2075428611426803	0.1341280123640723	0.1341280123640723	0.872480511151599	-0.06400732693304892	0.47909304921840956
A[C>A]G	MYCN	driver_val	-0.1799491918316185	0.13421000818933884	0.13421000818933884	0.8722150971376827	-0.41544528235055045	0.05554689868731344
G[C>A]C	FLT3	driver_val	0.18710790969436517	0.13424705344362958	0.13424705344362958	0.872095237749195	-0.057779961744927555	0.4319957811336579
A[C>T]A	SMO	driver_val	0.3801424948447658	0.13438192520580192	0.13438192520580192	0.8716591413362743	-0.11756247012193949	0.8778474598114712
T[C>G]T	TBX3	driver_val	0.07188256731229596	0.13459272221065335	0.13459272221065335	0.8709784229441818	-0.02228126078874454	0.16604639541333646
svbnd	FBXW7	driver_val	0.07432407308544671	0.13463661751319844	0.13463661751319844	0.8708368077111224	-0.023049013729136522	0.17169715990002993
A[T>C]C	TENT5C	driver_val	0.20216063958996125	0.13465596884569409	0.13465596884569409	0.8707743910137418	-0.0627062056623248	0.4670274848422473
SVMEI	RHOA	driver_val	-0.13323420867713737	0.13470038703304124	0.13470038703304124	0.8706311564219835	-0.3078149065757704	0.04134648922149567
svdup	POLE	driver_val	-0.06752792358176245	0.1347387835590191	0.1347387835590191	0.8705073778382485	-0.1560204599319504	0.02096461276842551
C[C>G]T	SBDS	driver_val	0.1391980283675203	0.13478030900047178	0.13478030900047178	0.870373552289543	-0.04323462681070572	0.3216306835457463
C[C>G]A	RAP1B	driver_val	-0.29998305283382426	0.1348426211742941	0.1348426211742941	0.8701728139197709	-0.6932030565921403	0.09323695092449186
T[T>C]A	SETBP1	driver_val	0.34338386180449326	0.1349455239279652	0.1349455239279652	0.8698415161880468	-0.10684498750089416	0.7936127111098807
T[T>C]A	WAS	driver_val	0.2800840889168854	0.13512488319805568	0.13512488319805568	0.869264668442606	-0.08731786396388125	0.647486041797652
G[C>T]A	H3F3A	driver_val	-0.2173586132374883	0.1352754694328408	0.1352754694328408	0.8687809503043539	-0.5025900275957011	0.0678728011207245
C[T>A]G	TMEM127	driver_val	0.1854819180555494	0.13543160871089086	0.13543160871089086	0.8682799627804947	-0.05801622277313223	0.428980058884231
T[T>C]C	FGFR4	driver_val	0.2799774683588431	0.1354859552837007	0.1354859552837007	0.8681057221985977	-0.08762426225780956	0.6475791989754958
A[C>G]T	PPM1D	driver_val	0.2741865461819003	0.13560459131038827	0.13560459131038827	0.8677256058449896	-0.08592115319463195	0.6342942455584326
svdup	BCL9L	driver_val	-0.10335944719619658	0.1357167260616295	0.1357167260616295	0.8673666255264644	-0.2391473175484393	0.03242842315604613
A[T>A]G	ERBB3	driver_val	0.05221358145639385	0.13589090048346103	0.13589090048346103	0.8668096234892152	-0.016412251412780285	0.12083941432556798
A[C>T]G	RHOA	driver_val	0.13446156350446742	0.13589549600896444	0.13589549600896444	0.8667949368721253	-0.04226726617210094	0.3111903931810358
svbnd	ZRSR2	driver_val	-0.18653380412541504	0.13591453595188632	0.13591453595188632	0.866734093332977	-0.43171543007617824	0.05864782182534817
Neg	BIRC3	driver_val	0.1378989298479724	0.1360331802506595	0.1360331802506595	0.8663551486721788	-0.04341154809935843	0.3192094077953032
G[T>C]G	GPC3	driver_val	0.5002289849726972	0.1362432314204701	0.1362432314204701	0.8656850643155967	-0.15782843011802639	1.1582864000634208
T[C>G]A	NF2	driver_val	-0.07424565653740679	0.13627552936142168	0.13627552936142168	0.8655821222828535	-0.17192478781405374	0.023433474739240165
A[C>A]T	FGFR4	driver_val	0.27268412546369	0.13633695761924136	0.13633695761924136	0.8653864015794402	-0.08612103046384784	0.6314892813912278
G[T>A]C	PLCG1	driver_val	0.45215569223733726	0.1363590256515585	0.1363590256515585	0.8653161106674307	-0.14283651445416484	1.0471478989288394
T[C>A]G	MYCN	driver_val	-0.18348603874378683	0.1364056939910505	0.1364056939910505	0.8651675005205959	-0.4249642839279256	0.05799220644035194
A[C>T]T	A1CF	driver_val	0.4397345245072606	0.13651840069262122	0.13651840069262122	0.8648088081053669	-0.13914795625943777	1.018617005273959
C[C>G]A	CTCF	driver_val	0.035728550377251644	0.13655008026391133	0.13655008026391133	0.8647080402465948	-0.011309609546681691	0.08276671030118499
A[C>T]C	RHOA	driver_val	0.14821935194118102	0.13668246804822434	0.13668246804822434	0.8642871878331251	-0.04698362050769575	0.3434223243900578
C[T>C]T	RET	driver_val	0.4070450998580648	0.13700314884268697	0.13700314884268697	0.8632694510239742	-0.12946620375721496	0.9435564034733446
G[C>T]C	WAS	driver_val	0.28887237566645557	0.13703056269935845	0.13703056269935845	0.86318255889196	-0.09190634930973185	0.669651100642643
G[C>A]A	MAP2K1	driver_val	0.09089529305469818	0.13706760807701995	0.13706760807701995	0.8630651658925774	-0.028930143679182674	0.21072072978857903
C[C>G]T	CTCF	driver_val	0.03509811291866329	0.13707048583729298	0.13707048583729298	0.8630560478937687	-0.011171362448330883	0.08136758828565746
C[T>C]C	DDB2	driver_val	0.3038077878591367	0.13728219699963096	0.13728219699963096	0.8623857791953873	-0.096914709663176	0.7045302853814495
C[C>T]A	MYCN	driver_val	-0.19196134371525317	0.13743403086594225	0.13743403086594225	0.8619057156947223	-0.44525618210753914	0.06133349467703278
C[C>G]A	MYCN	driver_val	-0.18899401805934934	0.13744321327364992	0.13744321327364992	0.8618767000589465	-0.4383792652643376	0.060391229145638936
A[C>G]C	DDB2	driver_val	0.25934097798174377	0.13749420404106763	0.13749420404106763	0.861715608786702	-0.08291430172445369	0.6015962576879412
C[T>A]G	RAC1	driver_val	0.1300564032104792	0.13766700604909068	0.13766700604909068	0.8611701324211379	-0.04165594241396217	0.30176874883492055
SVMEI	PIK3CB	driver_val	-0.1170393346694969	0.13774660004738415	0.13774660004738415	0.8609191118873034	-0.2715966131948683	0.03751794385587451
C[C>T]C	IDH1	driver_val	-0.04423317992833555	0.13792082489254004	0.13792082489254004	0.8603701540338129	-0.10267153342284918	0.014205173566178078
svinv	ERCC5	driver_val	-0.11948943529891276	0.13793379827567046	0.13793379827567046	0.8603293044830996	-0.27735726009184647	0.03837838949402095
G[C>G]G	NT5C2	driver_val	0.1791367615619925	0.13793519759875117	0.13793519759875117	0.8603248986361111	-0.057537144402732054	0.4158106675267171
G[C>T]C	FGFR4	driver_val	0.28823802037524393	0.13794200691122013	0.13794200691122013	0.8603034597728554	-0.09258608890292441	0.6690621296534123
C[T>C]G	PLCG1	driver_val	0.4997505514351971	0.13815776599089907	0.13815776599089907	0.8596246979193847	-0.16088859229777996	1.160389695168174
C[T>A]G	SMO	driver_val	0.36835524964061084	0.1383099233233618	0.1383099233233618	0.8591466594425881	-0.11877548123686527	0.855485980518087
A[C>T]A	H3F3A	driver_val	-0.2074111010816181	0.13834740306262366	0.13834740306262366	0.8590289886456002	-0.48172760934269776	0.06690540717946158
G[C>A]C	APC	driver_val	-0.024229855080117324	0.138376340062101	0.138376340062101	0.8589381603046726	-0.0562779806394532	0.007818270479218549
svinv	GATA3	driver_val	-0.08854303414773977	0.13837953749356594	0.13837953749356594	0.8589281252741336	-0.20565728326217408	0.028571214966694555
C[C>T]G	FGFR4	driver_val	0.23660952475766853	0.13842687523511432	0.13842687523511432	0.8587795844947639	-0.07638712599564687	0.5496061755109839
A[T>A]T	SF3B1	driver_val	-0.06020326264879969	0.13847538378731183	0.13847538378731183	0.8586274225237176	-0.13985236866655515	0.01944584336895576
A[T>A]C	H3F3A	driver_val	-0.18507739601422835	0.13851126114793016	0.13851126114793016	0.8585149164508521	-0.42995764375529877	0.05980285172684208
T[T>A]C	WAS	driver_val	0.2509629288741023	0.13853431408923386	0.13853431408923386	0.8584426412288828	-0.08111141763898516	0.5830372753871897
C[C>T]G	KRAS	driver_val	-0.016436653293801305	0.13864505248765674	0.13864505248765674	0.8580956234943191	-0.03819175032961078	0.005318443742008169
G[C>G]G	GNA11	driver_val	-0.32619599980594877	0.13867125697259802	0.13867125697259802	0.8580135478077708	-0.7579686165359372	0.10557661692403963
svdup	POLQ	driver_val	0.6999429253138685	0.13869675520842228	0.13869675520842228	0.8579336990677459	-0.22660342169626901	1.6264892723240059
G[T>G]T	TENT5C	driver_val	0.2319709293016501	0.13878874319300188	0.13878874319300188	0.857645756989346	-0.0751711192945862	0.5391129778978864
T[T>C]C	CDH1	driver_val	0.033215865933922534	0.13881263158069754	0.13881263158069754	0.8575710124388779	-0.01076639673036544	0.07719812859821051
C[T>C]A	PLCG1	driver_val	0.48364877055193944	0.13902811547613492	0.13902811547613492	0.8568973640522939	-0.15711655203553176	1.1244140931394107
C[T>A]A	MYD88	driver_val	0.22936896947136315	0.13925283614453401	0.13925283614453401	0.8561959508445189	-0.07468486931200408	0.5334228082547303
T[T>G]A	RAP1B	driver_val	-0.32638515452232664	0.13961495289572184	0.13961495289572184	0.8550680658651975	-0.7594408513179312	0.10667054227327788
C[C>G]G	SETBP1	driver_val	0.2771777626304159	0.1396493687118466	0.1396493687118466	0.8549610231966402	-0.09062035594293466	0.6449758812037665
G[T>A]G	RAC1	driver_val	0.12691971786239542	0.1396723405189269	0.1396723405189269	0.8548895892282296	-0.041504840733589426	0.29534427645838024
A[T>A]C	U2AF1	driver_val	-0.28976468588637583	0.1397762706629964	0.1397762706629964	0.8545665510140624	-0.6743881468510813	0.09485877507832968
A[C>A]G	RPL5	driver_val	0.08088684513873154	0.1399133745322039	0.1399133745322039	0.8541407686539597	-0.026516681069209624	0.1882903713466727
C[C>A]C	RAC1	driver_val	0.14801332196007883	0.1399279860125989	0.1399279860125989	0.8540954166352202	-0.048529626274644994	0.3445562701948026
G[T>C]A	WAS	driver_val	0.2888364743945748	0.14001026722938176	0.14001026722938176	0.8538401154819959	-0.09478143999817457	0.6724543887873242
G[T>C]A	KLF4	driver_val	0.21366579450394296	0.14019542631667334	0.14019542631667334	0.8532661543995381	-0.07024683320797576	0.4975784222158617
svdup	CTCF	driver_val	-0.07224281896218503	0.1402250311596904	0.1402250311596904	0.8531744548129716	-0.16824405316245852	0.02375841523808847
T[T>G]G	LYN	driver_val	0.4432390918948065	0.1403783743532492	0.1403783743532492	0.8526997912264223	-0.14599530946698558	1.0324734932565987
A[C>A]A	DDB2	driver_val	0.25894833624585534	0.14076807387825874	0.14076807387825874	0.8514958317756361	-0.08563123679447782	0.6035279092861885
G[C>T]A	FGFR4	driver_val	0.2748339888755075	0.1409309385025648	0.1409309385025648	0.8509936559609862	-0.09103439992994	0.640702377680955
A[C>G]T	MAPK1	driver_val	-0.21679555059728867	0.14104697045309247	0.14104697045309247	0.8506362376166237	-0.5054854606924677	0.07189435949789036
C[C>A]G	MET	driver_val	-0.19315153350802014	0.14120810220866772	0.14120810220866772	0.8501403837122263	-0.4504607877671821	0.06415772075114182
indels	CEBPA	driver_val	0.20390572549697605	0.14134359816956882	0.14134359816956882	0.8497238570902208	-0.0678224074741125	0.4756338584680646
C[T>A]T	ACVR1	driver_val	0.14420100540587072	0.14137136463364683	0.14137136463364683	0.8496385498107598	-0.04797704428807659	0.336379055099818
G[T>C]A	SETBP1	driver_val	0.3525426401075255	0.14159486921090317	0.14159486921090317	0.8489524833253712	-0.11755819981701937	0.8226434800320703
C[T>C]C	TENT5C	driver_val	0.2124077296219681	0.14159640746905655	0.14159640746905655	0.8489477652631795	-0.07083017279573148	0.4956456320396677
G[T>A]G	MAPK1	driver_val	-0.22240159555795216	0.14161361805964748	0.14161361805964748	0.848894981365299	-0.5189787706620536	0.07417557954614926
C[T>G]T	H3F3A	driver_val	-0.2528841727274133	0.14166312914161713	0.14166312914161713	0.8487431694702254	-0.5901524350637588	0.08438408960893223
C[C>G]G	PIK3CB	driver_val	0.11533080622347308	0.14178948203032954	0.14178948203032954	0.8483559840020933	-0.03853316195786691	0.2691947744048131
G[C>G]A	SRSF2	driver_val	-0.14708432761297824	0.14196554153411645	0.14196554153411645	0.847817056586235	-0.3433977030885905	0.04922904786263402
G[C>G]T	ESR1	driver_val	0.08223403711307152	0.14198489413097418	0.14198489413097418	0.8477578580432277	-0.02752901870837969	0.19199709293452272
G[C>A]T	GPC3	driver_val	0.48326999966711626	0.14207949709453177	0.14207949709453177	0.8474685887941926	-0.16193463265598262	1.128474631990215
svdup	CBLB	driver_val	-0.14433524730387168	0.14214656774668358	0.14214656774668358	0.8472636222673955	-0.33706692108002295	0.0483964264722796
A[C>A]T	CEBPA	driver_val	-0.15190281444541254	0.14228608992080036	0.14228608992080036	0.8468375550521964	-0.35481046917204595	0.05100484028122085
G[T>C]G	SMO	driver_val	0.40229933683577357	0.14229859683679338	0.14229859683679338	0.8467993823404685	-0.13509804029885109	0.9396967139703982
A[C>A]A	H3F3A	driver_val	-0.18348555526670318	0.14235408424923507	0.14235408424923507	0.8466300680922991	-0.428622350647474	0.06165124011406767
A[T>C]A	MYD88	driver_val	0.21763196706858412	0.1424464071150228	0.1424464071150228	0.8463485003718398	-0.0731917248444951	0.5084556589816633
svdel	JAK3	driver_val	0.5552327125480556	0.14252233759266766	0.14252233759266766	0.846117063143426	-0.18687125597276133	1.2973366810688725
Neg	FLT3	driver_val	0.17981956980594277	0.14267583779776213	0.14267583779776213	0.845649568578361	-0.06061317622712378	0.42025231583900935
C[C>A]G	MYCN	driver_val	-0.21113963516246229	0.1426911434616573	0.1426911434616573	0.8456029817914205	-0.4934605626786047	0.07118129235368018
svinv	NCOR2	driver_val	-0.07474368684055778	0.1427587785710673	0.1427587785710673	0.8453971764778985	-0.17470256144631288	0.025215187765197322
T[C>G]G	CACNA1D	driver_val	0.18370605326764364	0.14281005188422372	0.14281005188422372	0.8452412230625589	-0.06200576518119372	0.429417871716481
A[T>A]G	FES	driver_val	0.38153278823080755	0.14303038892520534	0.14303038892520534	0.8445716804342362	-0.1290590552955701	0.8921246317571851
G[C>T]A	PDGFRA	driver_val	0.33513228496494346	0.14304036257232947	0.14304036257232947	0.8445413977164852	-0.11337459388538967	0.7836391638152767
C[C>G]T	MYCN	driver_val	-0.18329539125713915	0.14305090424360786	0.14305090424360786	0.8445093926174183	-0.4286057213605764	0.062014938846298134
G[T>A]A	RET	driver_val	0.3561959353175394	0.14305471707475614	0.14305471707475614	0.8444978172312333	-0.12051750060521366	0.8329093712402924
G[T>G]A	RAP1B	driver_val	-0.2980267911740327	0.14309772903406764	0.14309772903406764	0.8443672584540534	-0.6969326892777405	0.10087910692967517
A[C>T]A	FGFR3	driver_val	-0.058215143143311596	0.14316059469957587	0.14316059469957587	0.8441765061872599	-0.13614778381280307	0.019717497526179892
A[C>T]T	TENT5C	driver_val	0.1927895899043539	0.14335009636652676	0.14335009636652676	0.8436020107646767	-0.06542021224534605	0.45099939205405387
A[T>G]A	FGFR4	driver_val	0.24719077982399035	0.14340453769955536	0.14340453769955536	0.8434371062226256	-0.08392546942927587	0.5783070290772565
T[C>T]G	RET	driver_val	0.37072326596032446	0.14370217575577135	0.14370217575577135	0.8425366562807218	-0.12623613453461674	0.8676826664552657
A[T>G]G	RET	driver_val	0.3412404114705725	0.14371762168834643	0.14371762168834643	0.8424899783319423	-0.11621447500438309	0.7986952979455281
n_mut	RET	driver_val	0.4051707005125933	0.14386368698968346	0.14386368698968346	0.8420488136393225	-0.13818493189689818	0.9485263329220848
G[T>C]A	CEBPA	driver_val	0.16176546241453585	0.14391716405374447	0.14391716405374447	0.841887407527601	-0.055199644355784616	0.3787305691848563
A[C>A]C	FGFR4	driver_val	0.23870429427592943	0.14397442290818327	0.14397442290818327	0.841714653574537	-0.08149941691842749	0.5589080054702864
svbnd	NCOR1	driver_val	0.07957083295660895	0.14408439403005105	0.14408439403005105	0.8413830556444769	-0.027196687189657717	0.1863383531028756
A[C>A]G	PLCG1	driver_val	0.3921802863290291	0.14425969132559055	0.14425969132559055	0.8408550014107257	-0.13427418468379526	0.9186347573418535
G[T>A]T	BCL2L12	driver_val	0.448029493060141	0.14434126220139193	0.14434126220139193	0.8406095013057886	-0.15351804536445196	1.049577031484734
svdup	PMS2	driver_val	0.11871525087154629	0.14453341674899964	0.14453341674899964	0.8400317305415935	-0.040754299445658906	0.2781848011887515
T[C>G]C	BIRC3	driver_val	0.14410484232588133	0.1445993868753847	0.1445993868753847	0.8398335485159116	-0.04950221367852525	0.3377118983302879
T[T>G]A	ERBB2	driver_val	0.05010935521728831	0.14482995705481053	0.14482995705481053	0.8391415980976208	-0.01725198138087705	0.11747069181545367
C[C>G]C	HRAS	driver_val	-0.06801751407386894	0.14497948574980307	0.14497948574980307	0.8386934450474267	-0.1594865727149732	0.023451544567235333
T[C>G]A	PPP6C	driver_val	0.13374505267306863	0.1450788642675631	0.1450788642675631	0.8383958529004046	-0.04615799738591081	0.3136481027320481
T[C>G]G	PIK3CA	driver_val	0.015041075618535167	0.14519289583724979	0.14519289583724979	0.83805463276926	-0.005196702584650747	0.03527885382172108
C[C>T]C	SETBP1	driver_val	0.30604347756520844	0.14538414343160086	0.14538414343160086	0.8374829579589862	-0.1059340209550218	0.7180209760854387
C[C>A]C	FGFR4	driver_val	0.29282683217223143	0.14539053847653588	0.14539053847653588	0.8374638549703146	-0.10136546921958439	0.6870191335640472
C[T>A]T	PDGFRA	driver_val	-0.33341435896416727	0.14569227276020685	0.14569227276020685	0.8365634817687616	-0.7825805181067504	0.11575180017841585
A[C>G]C	FGFR4	driver_val	0.23168345665873868	0.14595120976691076	0.14595120976691076	0.8357923008615354	-0.08063441302716667	0.544001326344644
G[T>C]A	MYD88	driver_val	0.24762310903214146	0.14604054144257309	0.14604054144257309	0.835526565580665	-0.08625597727456025	0.5815021953388432
T[T>A]T	MYD88	driver_val	0.2373799858172981	0.14624168625705775	0.14624168625705775	0.83492881389749	-0.08284760284907663	0.5576075744836728
T[C>T]A	CDKN1A	driver_val	0.14252358309439403	0.14630729844355914	0.14630729844355914	0.834734008839116	-0.04977319409234571	0.33482036028113377
T[C>G]G	EPAS1	driver_val	0.3482448491227158	0.14635077895568915	0.14635077895568915	0.8346049616807725	-0.12166740720432767	0.8181571054497593
A[T>A]A	JAK3	driver_val	-0.20456168690028498	0.14644668988959533	0.14644668988959533	0.8343204401580713	-0.48065734385031217	0.07153397004974221
A[C>A]C	MYCN	driver_val	-0.1842941460471733	0.14645293072555216	0.14645293072555216	0.8343019330626149	-0.4330386729844234	0.06445038089007676
A[C>G]C	PDGFRA	driver_val	-0.28358395319326624	0.14656184375310333	0.14656184375310333	0.8339790802021383	-0.6664446714824694	0.09927676509593703
G[C>A]C	PLCG1	driver_val	0.4417595811405884	0.14656191760499934	0.14656191760499934	0.8339788613630325	-0.15465082776083522	1.038169990042012
C[T>G]T	RET	driver_val	0.4530229104634472	0.14664749439939898	0.14664749439939898	0.8337253529208036	-0.15872351180212718	1.0647693327290217
A[C>A]A	CDKN1A	driver_val	-0.10909110262150272	0.14667038414765912	0.14667038414765912	0.8336575705446938	-0.25641229224761414	0.038230087004608684
C[T>A]A	PLCG1	driver_val	0.44929217473537425	0.1466810021820306	0.1466810021820306	0.8336261314313771	-0.15746672840831072	1.0560510778790593
G[T>G]T	PLCG1	driver_val	0.5097124963522163	0.14683784135294828	0.14683784135294828	0.8331620086368186	-0.1789099716022775	1.19833496430671
A[T>A]A	NRAS	driver_val	0.034802435278869205	0.14701384837829257	0.14701384837829257	0.8326417537484142	-0.012236194891555814	0.08184106544929423
G[T>G]C	PLCG1	driver_val	0.4362887302919394	0.14706013798228146	0.14706013798228146	0.8325050308781141	-0.15346235765268224	1.026039818236561
T[C>G]A	XPO1	driver_val	0.12959292884408155	0.14713546404842073	0.14713546404842073	0.8322826366930425	-0.04561629380775237	0.3048021514959155
G[T>G]A	FGFR2	driver_val	0.05721549484150701	0.14726557115379005	0.14726557115379005	0.8318987739015402	-0.020164556721193258	0.1345955464042073
G[C>G]T	H3F3A	driver_val	-0.19068195238554464	0.14730175947994706	0.14730175947994706	0.8317920655954659	-0.4485893467339048	0.06722544196281555
T[T>G]G	GATA3	driver_val	0.04015753046754053	0.14746333974393377	0.14746333974393377	0.8313159344371478	-0.014179338250760613	0.09449439918584168
A[C>G]A	MAP2K1	driver_val	0.08873693965460733	0.1475528111880112	0.1475528111880112	0.8310525118718455	-0.03135892243064757	0.20883280173986224
svbnd	PTPRB	driver_val	0.09460323744949287	0.14764003366378198	0.14764003366378198	0.8307958644517728	-0.033459608227396465	0.2226660831263822
T[C>T]C	SETBP1	driver_val	0.33491720940110886	0.14764409903403222	0.14764409903403222	0.8307839060180393	-0.11845925671260116	0.7882936755148189
A[T>G]T	FGFR4	driver_val	0.27441200336947014	0.14768874810895316	0.14768874810895316	0.830652590810838	-0.0970996949540141	0.6459237016929544
A[C>G]G	BIRC6	driver_val	0.24880543994427892	0.14776944544408643	0.14776944544408643	0.8304153565151653	-0.08810601954705985	0.5857168994356177
C[C>A]G	KIT	driver_val	0.15529601976510332	0.14785359096113945	0.14785359096113945	0.8301681231793312	-0.05503650526685258	0.3656285447970592
G[T>C]C	MAP2K1	driver_val	0.09958416643346478	0.14818464931620487	0.14818464931620487	0.8291967832835576	-0.035402564616276264	0.2345708974832058
G[C>G]G	JAK2	driver_val	-0.1601597329680365	0.14828780399422165	0.14828780399422165	0.8288945662731554	-0.3773121028084485	0.05699263687237546
C[C>T]G	RET	driver_val	0.3264225178819465	0.14830508134507076	0.14830508134507076	0.8288439685783686	-0.11617588641865478	0.7690209221825477
C[T>A]T	TBL1XR1	driver_val	0.17088530867419024	0.14853639046958877	0.14853639046958877	0.8281671339291499	-0.06095129431498442	0.4027219116633649
A[C>T]C	FLT3	driver_val	0.17716172713741996	0.14862317461246188	0.14862317461246188	0.8279134663386241	-0.06324134795994846	0.41756480223478837
A[T>C]G	PTPN11	driver_val	0.08874323701753703	0.14913585982407554	0.14913585982407554	0.8264179175717443	-0.03183068156384329	0.20931715559891734
T[C>G]A	KNSTRN	driver_val	0.27415536416485337	0.14914164835105276	0.14914164835105276	0.8264010612868689	-0.0983401440143154	0.6466508723440221
A[C>A]G	SOCS1	driver_val	0.15167497328599716	0.14925671214115854	0.14925671214115854	0.8260661293421747	-0.054464472239901335	0.3578144188118957
T[C>A]C	RET	driver_val	0.369823757483682	0.14925971587102485	0.14925971587102485	0.8260573894325168	-0.13280252078327492	0.872450035750639
G[C>A]G	FLT3	driver_val	0.16220524291532293	0.1493062085402444	0.1493062085402444	0.8259221328060682	-0.05827258057222459	0.3826830664028704
T[C>G]A	SMARCE1	driver_val	-0.05240370535323823	0.14945199408086612	0.14945199408086612	0.8254982859606715	-0.1236590821466774	0.01885167144020094
A[T>C]A	RAC1	driver_val	0.12251977965354996	0.14952833973218138	0.14952833973218138	0.8252764887917319	-0.04410643315965934	0.28914599246675926
T[C>G]G	USP8	driver_val	0.22622037310820273	0.1496751182973577	0.1496751182973577	0.8248503899327746	-0.08154901280848617	0.5339897590248917
A[T>A]A	RET	driver_val	0.3308170579599275	0.14976395424266445	0.14976395424266445	0.8245927017049421	-0.11935272656692741	0.7809868424867824
T[C>G]G	TBL1XR1	driver_val	0.1544716494160422	0.1498982274224211	0.1498982274224211	0.8242035027435344	-0.0557998395359765	0.3647431383680609
A[C>A]A	PDGFRA	driver_val	-0.28307425492142124	0.15003727504196157	0.15003727504196157	0.8238008320512145	-0.6685350168084603	0.10238650696561774
T[T>G]G	MYCN	driver_val	-0.19377740954250522	0.15018696796865527	0.15018696796865527	0.8233677503201826	-0.45774002938574954	0.0701852103007391
svinv	IKZF1	driver_val	-0.1366180102794599	0.15031742726335767	0.15031742726335767	0.8229906659496331	-0.32277792843692776	0.04954190787800797
A[T>A]C	MTOR	driver_val	0.0595536078281667	0.1504310019204655	0.1504310019204655	0.8226626519390887	-0.021618573799871206	0.14072578945620462
G[C>G]A	RAC1	driver_val	0.11860285663260926	0.15065118811562647	0.15065118811562647	0.8220274388991821	-0.04314130463977191	0.28034701790499045
C[C>G]C	MAPK1	driver_val	-0.19845862341758272	0.1508896560476932	0.1508896560476932	0.8213405314330626	-0.4692638623572696	0.07234661552210411
A[T>C]A	PTPN11	driver_val	0.08499047894607224	0.15090339683802473	0.15090339683802473	0.8213009841382191	-0.0309865484613365	0.20096750635348098
G[T>C]G	SETBP1	driver_val	0.34099121575527636	0.15108985999424426	0.15108985999424426	0.8207646812355345	-0.124533866504215	0.8065162980147678
indels	HRAS	driver_val	0.10436225753217564	0.15114090534850178	0.15114090534850178	0.8206179806449014	-0.03813207791326913	0.24685659297762041
A[C>A]T	GATA3	driver_val	0.04202212711146592	0.15114865770326608	0.15114865770326608	0.820595705281752	-0.015355212065725349	0.09939946628865719
T[T>A]G	GNAS	driver_val	0.06756284633400574	0.15121914131502007	0.15121914131502007	0.8203932323709249	-0.02470389714831503	0.1598295898163265
A[T>C]A	CD79B	driver_val	0.3463348658801608	0.15126763500431756	0.15126763500431756	0.8202539830317919	-0.12669110108923698	0.8193608328495586
T[C>A]C	CEBPA	driver_val	-0.14714780922992593	0.15133649272235478	0.15133649272235478	0.8200563351826312	-0.34815690098090146	0.053861282521049575
G[C>G]G	TBL1XR1	driver_val	0.14124986280504814	0.15153750527471246	0.15153750527471246	0.8194798667127249	-0.051797269277632035	0.33429699488772835
A[T>G]A	ACVR1	driver_val	0.12706257360413797	0.15156586973108663	0.15156586973108663	0.8193985840353466	-0.046606734134546746	0.3007318813428227
T[T>C]C	MYCN	driver_val	-0.20888164079104196	0.15166123802888548	0.15166123802888548	0.8191254031370149	-0.49444790755592727	0.07668462597384332
G[T>G]G	FGFR2	driver_val	0.056931670947351576	0.15167840967432397	0.15167840967432397	0.819076233495502	-0.02090401996457948	0.13476736185928262
C[T>G]G	A1CF	driver_val	0.46584966525674854	0.15182487062165553	0.15182487062165553	0.818657080291518	-0.17127734386160187	1.1029766743750988
C[C>G]C	NT5C2	driver_val	0.17492673003997702	0.15186842539616469	0.15186842539616469	0.8185325098870502	-0.06434015753192884	0.4141936176118829
T[C>A]A	SF3B1	driver_val	-0.06093326120766836	0.1518722059516011	0.1518722059516011	0.8185216988581971	-0.144279279006913	0.02241275659157628
A[C>A]G	MET	driver_val	-0.15684309819138062	0.15206393158379716	0.15206393158379716	0.8179737851035402	-0.3714773973306717	0.05779120094791046
T[C>G]C	KIT	driver_val	-0.15223951768565336	0.15215249763303879	0.15215249763303879	0.817720914161262	-0.3606190127258895	0.05613997735458273
T[T>G]T	BCL2L12	driver_val	0.49665515434677987	0.1521776799119053	0.1521776799119053	0.8176490414020985	-0.18318876160283148	1.1764990702963911
C[T>A]G	PDGFRA	driver_val	-0.30841584276653866	0.1521838482373393	0.1521838482373393	0.817631438193735	-0.7305956757079871	0.11376399017490979
G[T>C]A	RAP1B	driver_val	-0.3431874170053785	0.15232760934378625	0.15232760934378625	0.8172213737555907	-0.8131296471179252	0.12675481310716818
A[C>A]C	PPM1D	driver_val	0.25608450537995414	0.15234188483721384	0.15234188483721384	0.8171806754372819	-0.09459593314500886	0.6067649439049172
C[C>G]T	TRRAP	driver_val	0.16318050580397225	0.15273761270140263	0.15273761270140263	0.8160540017307358	-0.06049348027041096	0.38685449187835547
T[C>T]C	H3F3A	driver_val	-0.21033982186955183	0.15294953631681427	0.15294953631681427	0.8154518352883523	-0.4988046694386836	0.07812502569957999
A[T>C]T	RET	driver_val	0.314853817118292	0.15310234751120072	0.15310234751120072	0.8150181502335183	-0.11710460097331377	0.7468122352098978
A[T>A]G	KDM6A	driver_val	0.061961389974088454	0.1531721813299017	0.1531721813299017	0.8148201027971063	-0.02305995145862484	0.14698273140680174
A[T>G]G	PIK3CA	driver_val	-0.014351982529182777	0.15332740971367853	0.15332740971367853	0.8143802011578029	-0.03405273183635034	0.005348766777984782
T[C>G]A	CIC	driver_val	0.10512771223885198	0.15333609120345187	0.15333609120345187	0.8143556118402415	-0.039182555977941486	0.24943798045564544
A[T>A]C	CD79B	driver_val	0.32387843524452475	0.15334764958837807	0.15334764958837807	0.8143228762098322	-0.12072648537395592	0.7684833558630054
C[C>A]G	LYN	driver_val	0.45904346570065996	0.1533910720539761	0.1533910720539761	0.8141999172483758	-0.17117615148397308	1.089263082885293
svbnd	SDHAF2	driver_val	-0.3707612223512905	0.15341310577417436	0.15341310577417436	0.8141375378949909	-0.8798056521253665	0.13828320742278555
svdup	ACVR1B	driver_val	-0.11085096457685978	0.15368487533880157	0.15368487533880157	0.8133688708223483	-0.2631467383827156	0.041444809228996016
svdup	FANCC	driver_val	-0.14233546083235182	0.15379326680434321	0.15379326680434321	0.8130626778878394	-0.33793863350455805	0.053267711839854404
T[T>A]A	CEBPA	driver_val	-0.13780026759189157	0.15390580218549946	0.15390580218549946	0.8127450071363835	-0.3272227799245985	0.05162224474081534
svdel	FANCG	driver_val	0.31832487952541894	0.15396329778607695	0.15396329778607695	0.812582795193989	-0.11931085039188533	0.7559606094427231
T[T>C]A	CD79B	driver_val	0.3782942183033386	0.15397822980823828	0.15397822980823828	0.8125406774914234	-0.14180672794641597	0.8983951645530932
A[C>G]G	GNAS	driver_val	0.06137213211406892	0.15404521334881663	0.15404521334881663	0.8123517919818537	-0.023019581280737444	0.14576384550887528
T[C>G]C	PIK3R1	driver_val	0.03692222837444032	0.15419978184026703	0.15419978184026703	0.8119162407184939	-0.013867920763345497	0.08771237751222613
C[T>A]C	GATA3	driver_val	0.04180644771667485	0.15424681871173923	0.15424681871173923	0.8117837843785753	-0.015708991209167036	0.09932188664251673
C[T>C]G	SF3B1	driver_val	-0.06170062416041665	0.15444858215101612	0.15444858215101612	0.8112160741985049	-0.14662715150321093	0.02322590318237762
svinv	JAK3	driver_val	-0.4614120937289111	0.1544888337668849	0.1544888337668849	0.8111029052920681	-1.0965750921358228	0.17375090467800058
A[T>C]T	JAK2	driver_val	0.15779548345584213	0.1548715075064066	0.1548715075064066	0.8100284742416934	-0.059621641946622006	0.37521260885830626
G[T>C]A	MYCN	driver_val	-0.2162491202381565	0.15499128715767233	0.15499128715767233	0.8096927150277715	-0.514292570544004	0.08179433006769105
A[C>T]G	MET	driver_val	-0.15677591172490452	0.15505834936702972	0.15505834936702972	0.8095048435098507	-0.3728860423225535	0.05933421887274448
svdel	CDC73	driver_val	-0.1454819173869419	0.155137187258253	0.155137187258253	0.8092840868720675	-0.34606196915554766	0.05509813438166383
G[T>A]A	CEBPA	driver_val	-0.13825047247564487	0.15521714629578157	0.15521714629578157	0.809060305433944	-0.32889723821889916	0.05239629326760942
A[C>A]C	CD79B	driver_val	0.328581761910551	0.15532500340720926	0.15532500340720926	0.8087586281881636	-0.12464931601397516	0.7818128398350772
G[C>T]T	FLT3	driver_val	0.1888493027212105	0.15533794844070836	0.15533794844070836	0.8087224349016031	-0.07164919476327267	0.44934780020569365
G[T>A]G	GATA3	driver_val	0.03915485103308064	0.1553965506805656	0.1553965506805656	0.8085586254129826	-0.014862964523302567	0.09317266658946385
T[T>A]C	PIK3CA	driver_val	-0.014636966471295459	0.15605226858360585	0.15605226858360585	0.8067299134697771	-0.0348620920276259	0.005588159085034985
A[T>A]A	CDH1	driver_val	-0.027565175578100537	0.15605917214847315	0.15605917214847315	0.8067107012286572	-0.06565492858143657	0.0105245774252355
G[C>A]A	PLCG1	driver_val	0.4099966132809777	0.15621945742905802	0.15621945742905802	0.8062648748902006	-0.15675901375467305	0.9767522403166284
T[C>G]T	RAP1B	driver_val	0.35801935208968194	0.15638789046173301	0.15638789046173301	0.8057968785732034	-0.13708726399272214	0.853125968172086
svdel	SOX21	driver_val	0.35775157033015403	0.1565841627200146	0.1565841627200146	0.8052521655930486	-0.13721918429836127	0.8527223249586693
SVMEI	FANCC	driver_val	0.06504130417543365	0.1567189822894172	0.1567189822894172	0.8048783972502099	-0.024976520445182657	0.15505912879604994
G[C>G]T	FOXL2	driver_val	0.11307699002778863	0.15680353711149544	0.15680353711149544	0.8046441448998054	-0.04345463592340858	0.26960861597898583
A[C>G]G	SOCS1	driver_val	0.15104673364255716	0.15689218209401848	0.15689218209401848	0.8043986966808727	-0.05809083024262657	0.3601842975277409
C[C>G]T	NT5C2	driver_val	0.17690459194748023	0.15692935035061412	0.15692935035061412	0.8042958231228273	-0.06805741879861918	0.4218666026935797
svinv	FGFR4	driver_val	-0.528642894566929	0.15713109225927047	0.15713109225927047	0.8037378705897351	-1.26101745386239	0.20373166472853188
T[C>G]C	FGFR4	driver_val	0.25984078153178364	0.15721538192810222	0.15721538192810222	0.803504964914384	-0.10021217607218919	0.6198937391357564
A[C>A]G	KDM6A	driver_val	0.06305940189782762	0.15724733259976825	0.15724733259976825	0.8034167127954245	-0.024326696894172883	0.15044550068982812
del	GNA11	driver_val	-0.5181378303426563	0.15740279780246563	0.15740279780246563	0.8029875524129555	-1.2364288858815655	0.2001532251962529
G[T>G]G	H3F3A	driver_val	-0.18419048097531826	0.15747998286297626	0.15747998286297626	0.8027746411418744	-0.4395799991634328	0.0711990372127963
svdel	PPP2R1A	driver_val	-0.12770474105662155	0.15761288711914068	0.15761288711914068	0.80240827557797	-0.3048305643098044	0.049421082196561245
A[C>G]A	RECQL4	driver_val	0.4080897376612276	0.15778596661223834	0.15778596661223834	0.8019316252957067	-0.15816448336998812	0.9743439586924433
G[T>G]T	RET	driver_val	0.40409299781189884	0.15779749504155724	0.15779749504155724	0.8018998952854318	-0.15663101065409218	0.9648170062778898
G[C>T]G	RAC1	driver_val	0.1226215152119607	0.15783670484829346	0.15783670484829346	0.8017919944128675	-0.0475455382784324	0.2927885687023538
SVMEI	STAG2	driver_val	-0.034589948256448226	0.15799539766012902	0.15799539766012902	0.8013555636779901	-0.08261020818750525	0.0134303116746088
G[T>C]C	CTNNB1	driver_val	0.041026992920274626	0.15815388137708536	0.15815388137708536	0.8009201452596992	-0.015951347163067064	0.09800533300361632
C[C>G]T	RAC1	driver_val	0.11330684235060563	0.15838889455975	0.15838889455975	0.8002752722446262	-0.044142758554783765	0.270756443255995
C[T>A]C	HRAS	driver_val	-0.07675728421729494	0.15838973794731914	0.15838973794731914	0.8002729597239586	-0.1834183472908511	0.029903778856261234
svdup	GATA3	driver_val	0.07539438844252876	0.15841573834316183	0.15841573834316183	0.8002016741603417	-0.029379355387903747	0.18016813227296125
A[C>A]A	SF3B1	driver_val	-0.050501909570111636	0.1585068545795002	0.1585068545795002	0.7999519521106834	-0.12069854705742397	0.0196947279172007
A[T>C]T	IDH1	driver_val	0.03819676315364516	0.15851168041200514	0.15851168041200514	0.7999387299662577	-0.01489658406038532	0.09129011036767565
A[T>G]G	A1CF	driver_val	0.40415231480946906	0.15851524332485148	0.15851524332485148	0.7999289683133955	-0.15762258598746332	0.9659272156064014
G[T>C]T	FLT3	driver_val	0.18298646057371412	0.15869660101671493	0.15869660101671493	0.7994323749180753	-0.07147697097794006	0.43744989212536833
SNV	JAK2	driver_val	0.18724549994600032	0.1588211176218095	0.1588211176218095	0.7990917521805356	-0.07321846017844641	0.44770946007044704
G[C>A]G	PDGFRA	driver_val	0.2724340346259374	0.15890388176099807	0.15890388176099807	0.7988654935617182	-0.10660495473242987	0.6514730239843047
C[C>G]A	FGFR4	driver_val	0.23066333636308897	0.15904417091024603	0.15904417091024603	0.7984822434878065	-0.09036789984184104	0.551694572568019
G[C>A]C	CD79B	driver_val	0.3491970530580442	0.15913740730479334	0.15913740730479334	0.798227721820961	-0.13691504375635394	0.8353091498724423
svdel	BUB1B	driver_val	0.1782884915716035	0.15925150128656038	0.15925150128656038	0.7979164648174429	-0.06997222652505566	0.4265492096682627
C[C>A]C	PLCG1	driver_val	0.4913241696687381	0.15950089873161272	0.15950089873161272	0.7972368655028472	-0.19323734831492384	1.1758856876524
SVMEI	HRAS	driver_val	-0.0641735477849617	0.15952518955640987	0.15952518955640987	0.7971707306532037	-0.15359169866304717	0.02524460309312375
G[C>G]C	SMO	driver_val	0.33620049743869773	0.15969269694701188	0.15969269694701188	0.7967149445261137	-0.13244266969962998	0.8048436645770254
C[C>G]A	SMAD4	driver_val	0.04051499147416534	0.1599715063894611	0.1599715063894611	0.7959573655929796	-0.015998177095484976	0.09702816004381565
C[C>A]A	MAP2K2	driver_val	-0.45513000229492767	0.16013057605672734	0.16013057605672734	0.7955257340091391	-1.0902191958581309	0.17995919126827548
T[C>T]T	RECQL4	driver_val	0.4826698447013246	0.1602916071981983	0.1602916071981983	0.7950892165287777	-0.19110804086643512	1.1564477302690843
svdel	MUTYH	driver_val	0.24052762557863908	0.16071630217555055	0.16071630217555055	0.7939400685646132	-0.09557550120120681	0.5766307523584849
svdup	SDHD	driver_val	0.28713146858716826	0.16103976788017563	0.16103976788017563	0.7930668641032041	-0.11440405838818418	0.6886669955625206
G[C>A]C	RAC1	driver_val	0.12240862441974515	0.161174890847028	0.161174890847028	0.7927026152353581	-0.04882747168427659	0.2936447205237669
T[T>A]C	FGFR4	driver_val	0.23737010533283534	0.16125307825232363	0.16125307825232363	0.7924919861175761	-0.09474633907894683	0.5694865497446175
A[T>C]T	CD79B	driver_val	0.30897094393072944	0.16133425789672137	0.16133425789672137	0.7922734042428509	-0.12340959679203228	0.7413514846534912
C[C>G]C	POLQ	driver_val	0.3116152537329181	0.16143680252528628	0.16143680252528628	0.7919974528129137	-0.12457250676628107	0.7478030142321173
A[C>G]T	CD79B	driver_val	0.33248598856272454	0.16145220380408903	0.16145220380408903	0.7919560225364269	-0.13293297299305462	0.7979049501185037
T[T>G]C	PIK3CA	driver_val	0.014661779406817656	0.16146370567915486	0.16146370567915486	0.7919250844455615	-0.0058625663833271335	0.035186125196962445
A[C>G]C	SMO	driver_val	0.31554229752118546	0.1615148639442334	0.1615148639442334	0.7917875040950196	-0.12622465823731926	0.7573092532796901
G[T>G]C	SETBP1	driver_val	0.2971408600802294	0.16162192445868717	0.16162192445868717	0.7914997263239519	-0.1189698742860622	0.713251594446521
T[C>A]C	LYN	driver_val	0.4399317775176678	0.16183491365467376	0.16183491365467376	0.7909277795601695	-0.1764537343205264	1.056317289355862
Neg	NRAS	driver_val	-0.03553079434365418	0.16216880340963316	0.16216880340963316	0.7900326877952545	-0.08535237764767808	0.01429078896036972
C[C>A]C	MPL	driver_val	-0.48745397068707097	0.16229161599556693	0.16229161599556693	0.7897039152995255	-1.171166037623566	0.19625809624942414
SVMEI	POLE	driver_val	0.02903308325562693	0.16232089257984023	0.16232089257984023	0.7896255778436516	-0.011692101887017178	0.06975826839827104
G[T>G]T	A1CF	driver_val	0.4907917166450797	0.1624122947197368	0.1624122947197368	0.7893810974665788	-0.1977997550335403	1.1793831883236998
G[T>A]G	LYN	driver_val	0.41750758405701893	0.16241600630582598	0.16241600630582598	0.789371172707236	-0.16826982860307493	1.0032849967171127
A[C>A]A	SOCS1	driver_val	0.15238967009386822	0.1624315420248939	0.1624315420248939	0.7893296327473169	-0.06142615376304039	0.36620549395077684
T[C>G]A	ERBB2	driver_val	0.05796187616018008	0.16260368013260215	0.16260368013260215	0.7888696294480065	-0.023396950025789655	0.13932070234614982
n_mut	FGFR4	driver_val	0.27372105871014185	0.1626500510446405	0.1626500510446405	0.7887457960870017	-0.1105329161307369	0.6579750335510206
svdup	CNOT3	driver_val	0.11347645757782557	0.16275018499233107	0.16275018499233107	0.7884785091124407	-0.04586155107948359	0.2728144662351347
C[C>G]C	MYCN	driver_val	-0.1706187818484476	0.16281108974473013	0.16281108974473013	0.7883160168245079	-0.41022791462533387	0.06899035092843869
G[T>G]A	ACVR1	driver_val	0.12156737635550692	0.16303292886383203	0.16303292886383203	0.7877246693411755	-0.049246308891988125	0.292381061603002
svdup	SDHA	driver_val	0.08977350843932104	0.16315873646521653	0.16315873646521653	0.7873896666076333	-0.036404504744139324	0.21595152162278142
T[C>G]G	TRRAP	driver_val	0.16743406275378417	0.16326487196706505	0.16326487196706505	0.7871072479147417	-0.06795638459954853	0.40282451010711684
A[T>G]G	JAK2	driver_val	0.16368576001624324	0.16350412771448322	0.16350412771448322	0.7864712789609134	-0.06656588179377892	0.3939374018262654
n_mut	SF3B1	driver_val	-0.060973572333795224	0.16356598610241926	0.16356598610241926	0.7863070037445272	-0.14675578982338705	0.024808645155796595
G[T>A]A	GATA3	driver_val	0.038316496854551525	0.1635948846454392	0.1635948846454392	0.7862302801573051	-0.015593737944876916	0.09222673165397996
G[C>T]T	FOXA1	driver_val	0.13017302451766347	0.1637498267926839	0.1637498267926839	0.7858191507134091	-0.05304414061886312	0.3133901896541901
A[T>A]A	MAPK1	driver_val	-0.19856207197342474	0.16379883610282145	0.16379883610282145	0.7856891885091657	-0.47806861175036486	0.08094446780351539
T[T>A]G	PDGFRA	driver_val	-0.2927965012488357	0.1638564644625239	0.1638564644625239	0.785536420164904	-0.7050088060045996	0.11941580350692821
A[C>G]G	JAK1	driver_val	0.1545792077621103	0.16386222506443737	0.16386222506443737	0.785521152206721	-0.06304744492751177	0.3722058604517323
SVMEI	FLT3	driver_val	0.15261270278479977	0.16415412401923982	0.16415412401923982	0.7847482020829754	-0.062394195875783015	0.3676196014453825
A[T>G]A	HRAS	driver_val	-0.06969088958263199	0.1641988760668695	0.1641988760668695	0.7846298199305072	-0.16788463014573177	0.028502850980467787
A[C>T]A	TENT5C	driver_val	0.19343474867196445	0.16420057851840802	0.16420057851840802	0.7846253170892352	-0.0791139059986932	0.4659834033426221
T[C>G]A	WT1	driver_val	0.09327544642353998	0.16422687105467623	0.16422687105467623	0.7845557814675583	-0.038157413737466686	0.22470830658454666
C[T>G]C	U2AF1	driver_val	-0.3097740835098395	0.1642460571691497	0.1642460571691497	0.7845050471577355	-0.7462913815045085	0.12674321448482945
svbnd	ARHGEF10	driver_val	0.13604848330232164	0.16424758232073178	0.16424758232073178	0.7845010144165403	-0.05566455605236517	0.3277615226570084
G[C>G]T	DDB2	driver_val	0.2571102734240482	0.16451007411818777	0.16451007411818777	0.7838075019694718	-0.10542274538126778	0.6196432922293642
G[C>G]C	FGFR4	driver_val	0.2349509513795418	0.16455236282901006	0.16455236282901006	0.7836958772332764	-0.09636996913149393	0.5662718718905775
G[C>A]A	NF2	driver_val	-0.05293556174671875	0.1645862655307151	0.1645862655307151	0.7836064088144672	-0.12758972973801003	0.021718606244572544
G[C>G]A	HRAS	driver_val	-0.06820724370231768	0.16462866852331587	0.16462866852331587	0.783494534267479	-0.1644084809904856	0.027993993585850252
G[C>A]G	MAP2K1	driver_val	0.08046043401539704	0.1647907326265192	0.1647907326265192	0.7830672154685951	-0.03306658219858233	0.1939874502293764
A[T>C]G	MTOR	driver_val	0.06363004979231607	0.16481295814869132	0.16481295814869132	0.7830086456047158	-0.02615457492862927	0.1534146745132614
C[C>G]C	TBL1XR1	driver_val	0.13830661855585513	0.16482521543921372	0.16482521543921372	0.7829763479276508	-0.056855388858693456	0.3334686259704037
indels	FGFR4	driver_val	0.3403368286886335	0.16505679429699688	0.16505679429699688	0.7823665939331099	-0.14016974708365587	0.820843404460923
T[T>C]C	CD79B	driver_val	0.3684439261070612	0.16516563357983555	0.16516563357983555	0.7820803123382063	-0.15187981184327148	0.8887676640573939
svdel	GATA3	driver_val	0.09684255458732233	0.1653863069393983	0.1653863069393983	0.7815004504475267	-0.03999180743500172	0.23367691660964637
A[C>G]A	RAP1B	driver_val	-0.28337508762145547	0.16565289240126363	0.16565289240126363	0.7808009766673725	-0.6840243228086837	0.11727414756577276
svdup	GNAQ	driver_val	-0.4643317550913198	0.16572872034913874	0.16572872034913874	0.7806022229728771	-1.1209438273849333	0.1922803172022936
G[T>A]A	KDM6A	driver_val	0.06868794385661775	0.16593630992307	0.16593630992307	0.7800585719394364	-0.028491406340049666	0.16586729405328515
T[T>G]T	FGFR4	driver_val	0.2770256727321407	0.16604820417945637	0.16604820417945637	0.779765816959122	-0.11501241473940077	0.6690637602036822
G[T>A]T	FGFR4	driver_val	0.24512003078237052	0.16605128123073684	0.16605128123073684	0.7797577690912366	-0.10176870840466015	0.5920087699694012
G[C>G]G	SETBP1	driver_val	0.2641506293455776	0.16607490948691886	0.16607490948691886	0.7796959755827392	-0.10969067277747435	0.6379919314686295
svdup	ELF3	driver_val	0.08626218154311126	0.16615269491427131	0.16615269491427131	0.7794926102871321	-0.03584348845439719	0.2083678515406197
A[C>T]A	FOXA1	driver_val	0.12466118601493362	0.1661742558218518	0.1661742558218518	0.7794362574503885	-0.05180794816384354	0.3011303201937108
svdel	DNM2	driver_val	0.14690587919060322	0.1661846108455722	0.1661846108455722	0.779409195559678	-0.06105770506064795	0.3548694634418544
C[C>G]T	ACVR1	driver_val	-0.11699839116368299	0.16619022378250767	0.16619022378250767	0.7793945273761418	-0.2826263927290124	0.04862961040164643
svinv	ATRX	driver_val	-0.06400369991639801	0.1662144895808807	0.1662144895808807	0.77933111971718	-0.15461530639268972	0.0266079065598937
A[C>G]G	RAD21	driver_val	0.16824274478715823	0.16629351855265986	0.16629351855265986	0.7791246774892583	-0.06998706736421409	0.40647255693853057
svdel	FANCC	driver_val	0.18039304147886193	0.16633240248631634	0.16633240248631634	0.7790231395342735	-0.07506489485214962	0.4358509778098735
n_mut	VHL	driver_val	0.03903346260092619	0.16642109585141238	0.16642109585141238	0.7787916225696299	-0.016254119019923796	0.09432104422177617
C[T>A]T	SOCS1	driver_val	0.175876642396942	0.16648866438911264	0.16648866438911264	0.7786153306912829	-0.07327738758488839	0.4250306723787724
A[T>A]G	TBL1XR1	driver_val	0.1317220631864799	0.16653566192788527	0.16653566192788527	0.7784927524273271	-0.0549014777844444	0.3183456041574042
G[C>T]A	FGFR3	driver_val	-0.057183665380074127	0.16662240291232389	0.16662240291232389	0.7782666067281928	-0.13821793966786797	0.023850608907719707
C[C>G]T	BIRC3	driver_val	0.1197944607862614	0.16673538555998987	0.16673538555998987	0.7779722218719949	-0.05001004425479487	0.28959896582731764
svbnd	PPP6C	driver_val	-0.23103013607606215	0.16677909223444293	0.16677909223444293	0.7778583943238087	-0.5585411131419206	0.09648084098979626
T[T>A]T	CTNNB1	driver_val	-0.04022036836534094	0.16687317620923053	0.16687317620923053	0.7776134677578401	-0.09724987285788603	0.016809136127204152
T[C>G]G	SOX21	driver_val	0.13552009482312996	0.16704134702269033	0.16704134702269033	0.7771760165097125	-0.05671354270092657	0.3277537323471865
T[T>A]T	CDH1	driver_val	-0.031026619162314806	0.16720096535342038	0.16720096535342038	0.7767612194421384	-0.07505406215189239	0.01300082382726278
G[T>A]G	CD79B	driver_val	0.3369159164175962	0.16724041133464504	0.16724041133464504	0.7766587729552341	-0.141219472713294	0.8150513055484865
G[C>A]G	MTOR	driver_val	0.05625568868987993	0.16760262570862663	0.16760262570862663	0.7757191818761766	-0.023647881849016297	0.13615925922877614
A[T>C]G	JAK2	driver_val	0.17409209582653468	0.16762091758215072	0.16762091758215072	0.7756717862805982	-0.07319274336034137	0.4213769350134107
C[C>T]G	CDK4	driver_val	-0.38261392187652604	0.1676214872688605	0.1676214872688605	0.7756703102632991	-0.9260891930974464	0.1608613493443944
A[C>G]C	PTPN11	driver_val	0.07628548179687644	0.16773665800300155	0.16773665800300155	0.7753720141462327	-0.032101872524475994	0.18467283611822888
T[T>G]C	NRAS	driver_val	0.03503710063260634	0.1678845054269255	0.1678845054269255	0.7749893843747904	-0.014761362260951608	0.08483556352616428
A[C>A]G	ERBB2	driver_val	0.04063632150263714	0.16790212685935413	0.16790212685935413	0.774943802507389	-0.017122744994031908	0.0983953879993062
SVMEI	BIRC6	driver_val	-0.23235042580693527	0.1679649729389028	0.1679649729389028	0.7747812756871546	-0.5626541294892617	0.09795327787539115
T[T>C]C	SETBP1	driver_val	0.31684409831895427	0.16797193111242342	0.16797193111242342	0.7747632848303709	-0.13358112202655742	0.7672693186644659
A[C>A]C	MET	driver_val	-0.15946876157448978	0.1679880866757837	0.1679880866757837	0.7747215163361852	-0.38617799016231313	0.06724046701333355
T[T>A]T	FGFR4	driver_val	0.2587365699003438	0.1681572451067937	0.1681572451067937	0.7742844162344711	-0.10924335515174982	0.6267164949524375
G[C>G]T	KIT	driver_val	-0.1346182243041041	0.1681695309456977	0.1681695309456977	0.7742526871398889	-0.3260802770810516	0.05684382847284339
G[C>G]C	SF3B1	driver_val	-0.05199811919652844	0.16822991080618818	0.16822991080618818	0.7740967853323584	-0.12596343699406296	0.02196719860100607
A[C>G]G	LYN	driver_val	0.3749040628290756	0.16827419772411334	0.16827419772411334	0.7739824713391625	-0.15843801034336935	0.9082461360015206
C[T>G]T	PLCG1	driver_val	0.5279689675215213	0.1683860222527972	0.1683860222527972	0.773693962185701	-0.22332209036990336	1.279260025412946
G[T>G]G	PTPN11	driver_val	0.07988067437648674	0.1684529305429185	0.1684529305429185	0.7735214292803807	-0.03380606680963136	0.19356741556260484
A[T>A]G	MYD88	driver_val	0.1803473573278848	0.16846092142474126	0.16846092142474126	0.7735008281928235	-0.07632909675786989	0.43702381141363944
T[C>A]A	ACVR1	driver_val	0.13756431200123362	0.1685272917408576	0.1685272917408576	0.7733297583375699	-0.05825239414899047	0.3333810181514577
svinv	WT1	driver_val	0.15834351924495105	0.16857415416899144	0.16857415416899144	0.7732090107446707	-0.06707627961030468	0.3837633181002068
SVMEI	KDM6A	driver_val	-0.06105229259976677	0.16858862286063303	0.16858862286063303	0.7731717369210327	-0.1479700475928759	0.02586546239334238
A[C>A]T	KRAS	driver_val	-0.01751567905044129	0.16863890499874507	0.16863890499874507	0.7730422264067469	-0.04245500941009165	0.007423651309209071
svbnd	IGF2BP2	driver_val	0.17308364704968734	0.1687754701973959	0.1687754701973959	0.7726906734215003	-0.07343689347858456	0.41960418757795925
A[T>A]A	RECQL4	driver_val	0.38685095588048574	0.16888337583053456	0.16888337583053456	0.7724130984479141	-0.1642748641261908	0.9379767758871622
G[T>A]C	CDH1	driver_val	0.028773489545550042	0.1688968359557087	0.1688968359557087	0.772378486248099	-0.012219853732950252	0.06976683282405033
SVMEI	KLF6	driver_val	0.09977935814789375	0.16906731157352714	0.16906731157352714	0.7719403532275516	-0.04243231802029894	0.24199103431608643
A[C>G]A	RHOA	driver_val	0.1328648531235487	0.169109205579795	0.169109205579795	0.77183275062999	-0.056520919035329076	0.3222506252824265
G[C>T]A	NRAS	driver_val	-0.03791752334764487	0.16920652041301268	0.16920652041301268	0.7715829053346501	-0.09197756109305999	0.01614251439777025
T[C>A]G	WAS	driver_val	0.21800441472808527	0.16920929641762913	0.16920929641762913	0.7715757803515569	-0.09281239472084377	0.5288212241770143
G[T>G]C	MET	driver_val	-0.1686237086507636	0.16925954045354136	0.16925954045354136	0.7714468425863718	-0.40906498625638155	0.07181756895485439
svdel	N4BP2	driver_val	-0.11870478985886763	0.16936020129596938	0.16936020129596938	0.7711886388001892	-0.28800642578366825	0.050596846065932996
A[T>C]T	PLCG1	driver_val	0.3715424115729478	0.16982846081267355	0.16982846081267355	0.7699895264705932	-0.1589484865049126	0.9020333096508082
T[C>A]G	PDGFRA	driver_val	-0.26683095667762907	0.16992118412745508	0.16992118412745508	0.769752474126004	-0.6478968506543674	0.11423493729910922
C[T>A]G	PLCG1	driver_val	0.4187692104126761	0.16994057035048843	0.16994057035048843	0.7697029285117268	-0.1793094806978347	1.016847901523187
del	KNSTRN	driver_val	0.30991796412616524	0.17007445613118782	0.17007445613118782	0.7693609091641122	-0.13284011949949237	0.7526760477518228
C[C>A]G	GPC3	driver_val	0.44061482420701265	0.1700791174100383	0.1700791174100383	0.7693490064951944	-0.18886757736449084	1.0700972257785162
T[T>G]T	U2AF1	driver_val	-0.3360094954511139	0.17008695838595844	0.17008695838595844	0.7693289851419923	-0.8160567740249801	0.14403778312275228
SVMEI	MAP2K1	driver_val	-0.07749125561034197	0.1700870712569044	0.1700870712569044	0.7693286969411026	-0.18820085371205938	0.03321834249137545
G[C>T]G	WAS	driver_val	0.23883286741543971	0.17013494874608787	0.17013494874608787	0.7692064654083122	-0.10241924643753461	0.580084981268414
T[T>C]T	PTPN11	driver_val	0.0897715887868718	0.17031643871826582	0.17031643871826582	0.7687434324831648	-0.03855145779600799	0.2180946353697516
T[C>G]T	PIK3CB	driver_val	0.1449164913964665	0.17040734692112294	0.17040734692112294	0.7685116850474913	-0.062276923126800526	0.35210990591973357
A[C>G]C	HRAS	driver_val	-0.06477384973269905	0.170449400193497	0.170449400193497	0.7684045227021056	-0.1573929542203547	0.027845254754956625
T[T>A]T	CDK4	driver_val	-0.44680225128727535	0.17049268636071566	0.17049268636071566	0.7682942462392799	-1.08574243314912	0.19213793057456907
C[C>G]A	TRRAP	driver_val	0.1589502429380107	0.17065783492863834	0.17065783492863834	0.7678737683981518	-0.06844103624474576	0.3863415221207671
T[C>T]T	FGFR3	driver_val	0.06024767763820057	0.17072185998286055	0.17072185998286055	0.7677108663363553	-0.025954441417662795	0.14644979669406394
C[C>A]G	RAC1	driver_val	0.12661592635875066	0.17082485540237613	0.17082485540237613	0.7674489382211203	-0.05458922913221764	0.30782108184971896
A[T>G]C	LYN	driver_val	0.40318184885525177	0.1708294739804812	0.1708294739804812	0.7674371963942919	-0.17383417553308167	0.9801978732435852
C[C>A]C	DDB2	driver_val	0.3017960267776818	0.17089452954108775	0.17089452954108775	0.7672718391408433	-0.13018678365087688	0.7337788372062405
svinv	ARHGAP35	driver_val	0.08369565532664022	0.17099198292711623	0.17099198292711623	0.7670242513162422	-0.03613137102775871	0.20352268168103915
A[C>T]A	SRSF2	driver_val	-0.14868935803543148	0.17111458524561587	0.17111458524561587	0.7667129710449699	-0.361628830402049	0.06425011433118605
T[T>G]T	A1CF	driver_val	0.47536092610333053	0.17112403339767374	0.17112403339767374	0.766688991984277	-0.20542309646680718	1.1561449486734683
svdup	NOTCH2	driver_val	-0.16736285519384025	0.17119552077233954	0.17119552077233954	0.7665076025636831	-0.4070901482948722	0.07236443790719174
T[C>T]C	FLT3	driver_val	0.18417755167564723	0.1712480049274968	0.1712480049274968	0.7663744794210916	-0.07966712998694706	0.44802223333824154
G[T>A]A	BCL2L12	driver_val	0.4080851639105173	0.17126114634302456	0.17126114634302456	0.7663411533378046	-0.1765376862182777	0.9927080140393123
svdel	FOXL2	driver_val	0.28261354805521627	0.1712699314003728	0.1712699314003728	0.7663188762238241	-0.12226695934384707	0.6874940554542797
svdup	PPP6C	driver_val	0.19263475325847618	0.1713694248969599	0.1713694248969599	0.7660666607268398	-0.08340361115062922	0.4686731176675816
svinv	DROSHA	driver_val	0.04679999208788093	0.17138199742990493	0.17138199742990493	0.7660347998426634	-0.020264607293298452	0.1138645914690603
svinv	MYCN	driver_val	0.39696311826109415	0.171445378627722	0.171445378627722	0.7658742169563226	-0.1719710107021339	0.9658972472243221
G[T>C]G	MYD88	driver_val	0.23058988500944397	0.17163412309883075	0.17163412309883075	0.7653963645043423	-0.10004101054664186	0.5612207805655298
C[C>A]T	LYN	driver_val	0.5305359091525765	0.17166383880005517	0.17166383880005517	0.7653211798744743	-0.23022481759691937	1.2912966359020723
svinv	WAS	driver_val	-0.5105736043407554	0.17175459256464026	0.17175459256464026	0.7650916414659963	-1.242864500957848	0.2217172922763373
C[T>G]A	KLF4	driver_val	0.17642712148825365	0.17198315596210934	0.17198315596210934	0.7645140858303945	-0.07674867903273172	0.429602922009239
T[C>A]G	LYN	driver_val	0.3755892421737732	0.17204286320377785	0.17204286320377785	0.7643633383612959	-0.1634625101804006	0.914640994527947
C[T>A]T	ESR1	driver_val	0.08470113494093715	0.17206950905681678	0.17206950905681678	0.7642960804078109	-0.0368708571497913	0.2062731270316656
G[C>A]A	CD79B	driver_val	0.3218272399000672	0.1720895108014028	0.1720895108014028	0.764245599979807	-0.14011466412814844	0.7837691439282828
C[T>G]C	TENT5C	driver_val	0.19236805918168037	0.17210075512912587	0.17210075512912587	0.7642172241076924	-0.0837589632274286	0.46849508159078934
G[T>G]T	CD79B	driver_val	0.3910167766304081	0.17210349533222746	0.17210349533222746	0.764210309288455	-0.1702561736505167	0.952289726911333
ins	HRAS	driver_val	0.08857912243187319	0.1722020223361697	0.1722020223361697	0.7639617525090671	-0.03859825330648892	0.2157564981702353
T[C>A]T	PPM1D	driver_val	0.3045435833583673	0.17231898581936922	0.17231898581936922	0.7636668700717885	-0.13282375357099552	0.7419109202877301
G[C>A]A	PIK3CA	driver_val	0.013835932528695423	0.17240994145867497	0.17240994145867497	0.7634376956101209	-0.0060386212748337505	0.03371048633222459
A[T>G]T	CDKN1A	driver_val	-0.12116289575694485	0.1724562091682943	0.1724562091682943	0.7633211645382136	-0.2952254765801018	0.05289968506621208
SVMEI	SUFU	driver_val	0.08352454405311689	0.1725059171709316	0.1725059171709316	0.7631960034857217	-0.03648068962797485	0.20352977773420863
svinv	IDH1	driver_val	-0.08857548223274445	0.17260645224216503	0.17260645224216503	0.7629429738537572	-0.21586754204753045	0.038716577582041556
C[T>A]G	PPM1D	driver_val	0.2624321203602183	0.17264159589262396	0.17264159589262396	0.7628545580402375	-0.11474064814541118	0.6396048888658478
T[T>A]A	FGFR4	driver_val	0.23283424168982716	0.17306216399314073	0.17306216399314073	0.7617978701090012	-0.10212768368585537	0.5677961670655097
svinv	MYD88	driver_val	-0.4429758724584415	0.17310621134261453	0.17310621134261453	0.7616873486270569	-1.080318818982078	0.19436707406519504
C[T>C]C	MTOR	driver_val	0.06566602606181686	0.1731907492867668	0.1731907492867668	0.7614753088602662	-0.028831246899355664	0.16016329902298937
A[T>A]T	KIT	driver_val	-0.1434692690020708	0.17324924258198002	0.17324924258198002	0.7613286553781217	-0.34995808216613555	0.06301954416199393
T[C>G]A	TBX3	driver_val	0.06910785727119154	0.17331231439317749	0.17331231439317749	0.7611705781804763	-0.03037054244094707	0.16858625698333013
C[T>A]C	SF3B1	driver_val	-0.05575871071428196	0.1734829840191094	0.1734829840191094	0.7607431163141016	-0.1360533348609566	0.024535913432392677
T[T>G]A	BCL2L12	driver_val	0.4256618158925932	0.17358308517007964	0.17358308517007964	0.7604925969890315	-0.18744976452020945	1.038773396305396
A[T>G]C	MYCN	driver_val	-0.17943319088957044	0.17364591085563646	0.17364591085563646	0.7603354393255348	-0.43792157725581166	0.07905519547667078
C[C>T]G	SRSF2	driver_val	-0.131434440096167	0.17381455594258993	0.17381455594258993	0.7599138567662854	-0.3208508762651057	0.05798199607277171
T[C>A]C	HRAS	driver_val	-0.07313994015232131	0.17383159809867385	0.17383159809867385	0.7598712771820336	-0.17854956829140312	0.03226968798676051
C[C>G]T	PTPN11	driver_val	0.07603787161354536	0.17384790543052284	0.17384790543052284	0.7598305374538076	-0.03355242169418722	0.18562816492127793
C[T>A]G	MYD88	driver_val	0.2078112576992239	0.17412859942049705	0.17412859942049705	0.7591298931534605	-0.09189401963315494	0.5075165350316028
A[T>A]A	TENT5C	driver_val	0.17091385120057206	0.1742973875462772	0.1742973875462772	0.7587091222574123	-0.07567463173128788	0.417502334132432
A[T>A]G	NF2	driver_val	-0.04674384391188968	0.1744842685648025	0.1744842685648025	0.7582437227648477	-0.1142134757027016	0.020725787878922236
del	NRAS	driver_val	-0.05193040687231877	0.17471480010164417	0.17471480010164417	0.757670304346052	-0.12692637888213915	0.023065565137501617
T[C>T]T	TENT5C	driver_val	0.2087270893849978	0.17475945182258398	0.17475945182258398	0.757559326235302	-0.09274007190857031	0.5101942506785659
svbnd	SIRPA	driver_val	-0.13648807133405266	0.17480489003836314	0.17480489003836314	0.7574464224626432	-0.333640286477653	0.060664143809547655
T[C>G]A	SDHB	driver_val	0.13700198632540408	0.1750412125097741	0.1750412125097741	0.7568596869801166	-0.06100103122016956	0.33500500387097776
SVMEI	SMARCA4	driver_val	0.03546240492959464	0.17515948522539618	0.17515948522539618	0.7565663398221043	-0.01580392064644981	0.08672873050563909
C[C>G]C	TRRAP	driver_val	0.15111875751136816	0.17518012201118308	0.17518012201118308	0.7565151755117225	-0.06735694906085399	0.3695944640835903
T[C>G]T	NT5C2	driver_val	0.2168703089374403	0.17521183071879834	0.17521183071879834	0.7564365725833396	-0.09668690057380319	0.5304275184486837
C[C>A]A	RAC1	driver_val	0.1265326482511034	0.17521279347691143	0.17521279347691143	0.756434186218301	-0.05641223163094797	0.30947752813315477
SVMEI	TNFRSF14	driver_val	0.08531572681771955	0.17527495202775942	0.17527495202775942	0.7562801430811834	-0.0380542014826413	0.2086856551180804
T[T>G]G	SETBP1	driver_val	0.2878255122970358	0.17542394030117875	0.17542394030117875	0.7559111382720874	-0.12852529713154603	0.7041763217256176
T[T>A]G	RET	driver_val	0.32849027325058	0.17571682318868584	0.17571682318868584	0.7551866570120858	-0.14700610070901637	0.8039866472101764
G[C>T]T	IDH2	driver_val	-0.08463509011156667	0.17572545076492152	0.17572545076492152	0.7551653339725438	-0.2071485572632229	0.037878377040089575
svdel	SMO	driver_val	0.8354443806380808	0.17608400211249706	0.17608400211249706	0.7542800995118348	-0.37490650897840794	2.0457952702545694
svinv	SOCS1	driver_val	0.3437237891518542	0.1761180570537364	0.1761180570537364	0.7541961143520496	-0.1542856313885621	0.8417332096922705
svdup	CSMD3	driver_val	0.03992368947695299	0.17621061079887113	0.17621061079887113	0.7539679434117679	-0.01793273839137189	0.09778011734527786
C[C>G]C	MAP2K1	driver_val	0.07814312810658128	0.1762355124520049	0.1762355124520049	0.7539065743124882	-0.0351064917575222	0.19139274797068476
C[T>C]G	RAP1B	driver_val	-0.3214518428043588	0.17633283162724142	0.17633283162724142	0.7536668183470319	-0.7874236327668327	0.14451994715811511
C[C>A]C	RET	driver_val	0.3845342608748189	0.17633513269031031	0.17633513269031031	0.7536611510390001	-0.17288382613542486	0.9419523478850627
C[C>A]T	CD79B	driver_val	0.42829988559792803	0.17640715746827093	0.17640715746827093	0.7534837979688637	-0.19266394196403375	1.0492637131598899
T[C>G]G	SBDS	driver_val	0.13241904415984398	0.17641883292636684	0.17641883292636684	0.7534550552618939	-0.05957179916665839	0.32440988748634636
C[C>G]A	ELF3	driver_val	0.04125386517907722	0.17653495252378104	0.17653495252378104	0.7531692948915782	-0.01857507322425269	0.10108280358240712
T[C>G]C	TRRAP	driver_val	0.17583903256818428	0.1765668051542978	0.1765668051542978	0.7530909411513079	-0.07919251905742863	0.4308705841937972
T[C>G]G	SDHB	driver_val	0.10623560849209544	0.17660722414369256	0.17660722414369256	0.7529915355173785	-0.047859661988804855	0.2603308789729957
SVMEI	FH	driver_val	0.07364204259749618	0.17677726698530916	0.17677726698530916	0.7525735846714606	-0.033218082645120786	0.18050216784011314
G[T>A]G	PLCG1	driver_val	0.40425708438374397	0.17679249622952461	0.17679249622952461	0.752536172101617	-0.18237089579415255	0.9908850645616405
G[C>A]T	CD79B	driver_val	0.3632471661131457	0.1769153921180602	0.1769153921180602	0.7522343806508427	-0.16401992724140652	0.890514259467698
SVMEI	FEN1	driver_val	0.12725231382760507	0.1769186561086723	0.1769186561086723	0.7522263682330499	-0.057460657825344014	0.31196528548055413
T[C>G]T	H3F3A	driver_val	-0.21707763685495562	0.17695458287387839	0.17695458287387839	0.7521381852668549	-0.5322026171247652	0.098047343414854
G[T>A]A	MYD88	driver_val	0.20204626260222963	0.17706705624873378	0.17706705624873378	0.751862232826065	-0.09133432657763091	0.49542685178209017
T[T>G]C	ERBB3	driver_val	0.053998256099433886	0.17712064865841037	0.17712064865841037	0.7517308059716057	-0.02441943175944511	0.13241594395831288
G[T>C]G	KLF4	driver_val	0.19358553893083377	0.1771539082238296	0.1771539082238296	0.7516492621774273	-0.08756606230985434	0.4747371401715219
C[C>A]G	MPL	driver_val	-0.433938204243135	0.17724192724113313	0.17724192724113313	0.7514335363111608	-1.0642911502674766	0.19641474178120666
C[T>G]C	RAP1B	driver_val	-0.3005888507730469	0.17725314091344846	0.17725314091344846	0.751406060408405	-0.7372454313615163	0.13606772981542248
SVMEI	RPL10	driver_val	0.0945013123585754	0.17755664547109015	0.17755664547109015	0.7506630685754658	-0.04287414877983842	0.2318767734969892
C[T>A]G	GNAS	driver_val	0.06493227780981901	0.1780510012514301	0.1780510012514301	0.7494555797726623	-0.02956668642049516	0.1594312420401332
