## Supplementary tables for "Pan-cancer tumour classification and risk stratification from whole-genome somatic variants via dual-task representation learning": TableS11.pancancer_driver_muttype_alltumours.tsv (part 5 of 5)

muttype	driver	variable	coef_val	adjusted_pval	pval	logq	confint_low	confint_up
T[T>G]C	U2AF1	driver_val	-0.2834433080434548	0.17824337903805745	0.17824337903805745	0.7489865933170001	-0.6961344585863843	0.12924784249947474
A[C>T]C	FGFR4	driver_val	0.23141957437626254	0.1785020437049475	0.1785020437049475	0.7483568072005257	-0.10572626899940307	0.5685654177519281
ins	FLT3	driver_val	0.2098763999187611	0.17855744338045543	0.17855744338045543	0.7482220410092572	-0.09592307217811938	0.5156758720156416
A[T>A]G	PDGFRA	driver_val	-0.24815296229067924	0.17855829325080086	0.17855829325080086	0.7482199739258806	-0.6097238364159854	0.1134179118346269
G[T>A]T	TENT5C	driver_val	0.1843964155339349	0.17858528514517508	0.17858528514517508	0.7481543284459433	-0.0842947843951026	0.4530876154629724
svdup	NBN	driver_val	0.09483498640890518	0.17862086139185115	0.17862086139185115	0.7480678205970772	-0.04336408664281928	0.23303405946062966
del	HRAS	driver_val	0.10321497291326318	0.1789331111680507	0.1789331111680507	0.7473092867831095	-0.047304049638137335	0.2537339954646637
C[T>G]A	PDGFRA	driver_val	-0.28751985583348943	0.17904944354846747	0.17904944354846747	0.747027024354427	-0.7069240552778905	0.13188434361091161
G[C>G]T	GATA3	driver_val	-0.03626503117012843	0.17907061977917235	0.17907061977917235	0.7469756632546445	-0.08916728142427843	0.016637219084021583
G[C>G]G	CTNNA2	driver_val	0.3620453005919272	0.17910447671429103	0.17910447671429103	0.7468935588298313	-0.16613576812675646	0.8902263693106108
G[C>A]T	MAP2K1	driver_val	0.0937468192204117	0.1791257864591327	0.1791257864591327	0.7468418898026283	-0.0430253537041827	0.2305189921450061
A[C>A]T	H3F3A	driver_val	-0.19171747285185445	0.17916116223817993	0.17916116223817993	0.7467561289021042	-0.47144695457205354	0.08801200886834468
SVMEI	BRAF	driver_val	0.022166123362607225	0.17924504084292325	0.17924504084292325	0.7465528510819008	-0.010182073282821724	0.054514320008036174
G[C>A]C	KRAS	driver_val	-0.016356181563326924	0.1792716080241054	0.1792716080241054	0.7464884859806163	-0.040227081145263334	0.007514718018609486
A[T>C]G	PLCG1	driver_val	0.4131886428651185	0.17951786864912156	0.17951786864912156	0.7458923166149996	-0.19017777329612745	1.0165550590263646
T[T>A]C	GATA3	driver_val	0.03636354902473456	0.1795911354697736	0.1795911354697736	0.7457151037019715	-0.016745944160289628	0.08947304220975874
C[T>C]C	U2AF1	driver_val	-0.3065509710698218	0.1796329357516151	0.1796329357516151	0.7456140323468923	-0.7543161443747067	0.1412142022350631
svbnd	ATR	driver_val	0.06216018344638215	0.17988008065625471	0.17988008065625471	0.745016926371171	-0.028685964291096572	0.15300633118386087
T[C>G]A	PBRM1	driver_val	0.02449852941395124	0.17991899190904323	0.17991899190904323	0.7449229909292845	-0.011308893157492894	0.06030595198539537
A[C>A]T	TENT5C	driver_val	0.19006772423645346	0.18010462994991894	0.18010462994991894	0.7444751226282416	-0.08785660914385207	0.467992057616759
G[T>G]A	H3F3A	driver_val	-0.17363555229347996	0.18010474431238455	0.18010474431238455	0.7444748468609168	-0.427532198809056	0.08026109422209607
svinv	WRN	driver_val	0.09435105783604322	0.1802178007929412	0.1802178007929412	0.7442023143317849	-0.043648538245364965	0.2323506539174514
T[T>C]G	CD79B	driver_val	0.36003641547457377	0.1802215368564052	0.1802215368564052	0.7441933111427483	-0.1665639978061807	0.8866368287553282
A[C>T]G	VHL	driver_val	0.030020076292483818	0.18032314628786678	0.18032314628786678	0.7439485236385948	-0.013898459543225775	0.07393861212819341
T[C>G]C	MAP2K1	driver_val	0.09030786870813678	0.18059028667237423	0.18059028667237423	0.7433056125941329	-0.041891042649610605	0.22250678006588417
svdup	WRN	driver_val	-0.08432626212040865	0.18064286607305977	0.18064286607305977	0.7431791848641904	-0.20778377391210542	0.039131249671288115
C[T>C]G	DDB2	driver_val	0.28472883198036864	0.18067967301153634	0.18067967301153634	0.7430907040826045	-0.13216242130663658	0.7016200852673738
A[T>G]C	NRAS	driver_val	0.033547116536413984	0.1810974058592453	0.1810974058592453	0.7420877707189851	-0.015618615316658466	0.08271284838948643
A[C>G]C	FOXL2	driver_val	0.10080128346393953	0.18123667287670234	0.18123667287670234	0.7417539191509396	-0.046977464752799694	0.24858003168067877
G[C>G]T	MAP2K1	driver_val	0.08282595197718168	0.18137847320190462	0.18137847320190462	0.7414142582042169	-0.03863969121638271	0.20429159517074608
Neg	GNAQ	driver_val	-0.23038910038898575	0.18143729154312332	0.18143729154312332	0.7412734457934458	-0.5683040943308153	0.10752589355284387
svdel	PTPRC	driver_val	-0.10545276759702667	0.18145632103569737	0.18145632103569737	0.7412278985402595	-0.26012859442749003	0.049223059233436686
G[T>C]C	GPC3	driver_val	0.43400894077524815	0.18159449577002865	0.18159449577002865	0.740897319322265	-0.20278742341323502	1.0708053049637314
G[T>A]G	ACVR1	driver_val	0.12065480859561094	0.18195252097239042	0.18195252097239042	0.7400419228377701	-0.05652020852325017	0.29782982571447203
A[C>A]G	LYN	driver_val	0.3579491086981459	0.18201152474274063	0.18201152474274063	0.7399011121593488	-0.16775064495143788	0.8836488623477297
G[T>C]A	NRAS	driver_val	-0.03859900090658161	0.1820227567622512	0.1820227567622512	0.7398743124630376	-0.09528864282328905	0.018090641010125842
T[C>T]G	CDKN1A	driver_val	0.11208924764312639	0.1821188449835104	0.1821188449835104	0.7396451126954895	-0.05257036318819033	0.2767488584744431
C[C>G]A	POLQ	driver_val	0.30894973397322295	0.18225619492612302	0.18225619492612302	0.7393177009989782	-0.1450414387654692	0.7629409067119151
A[C>A]A	HRAS	driver_val	-0.06345117705168149	0.18229811020579478	0.18229811020579478	0.7392178334374497	-0.15669947227334546	0.029797118169982498
svdel	BIRC6	driver_val	-0.637715710822616	0.18237511856103536	0.18237511856103536	0.7390344127660085	-1.5750722623199793	0.2996408406747473
T[C>G]G	IKZF3	driver_val	0.1481418416974116	0.18245834000512096	0.18245834000512096	0.7388362806390302	-0.06964823416624766	0.36593191756107085
C[T>A]G	CDKN1A	driver_val	-0.10969507288111344	0.18269974173955594	0.18269974173955594	0.7382620665564115	-0.27105181818677315	0.05166167242454625
SNV	WAS	driver_val	0.24864660629570975	0.18289775647796153	0.18289775647796153	0.7377916217801017	-0.11726741193054621	0.6145606245219657
Neg	U2AF1	driver_val	-0.2805212155232492	0.18296414985989495	0.18296414985989495	0.7376339979377415	-0.6934052562057229	0.13236282515922448
T[C>G]A	AR	driver_val	0.13008794493215856	0.1830006636895159	0.1830006636895159	0.7375473352085226	-0.061397452850649153	0.3215733427149663
G[C>T]G	FGFR4	driver_val	0.23183424545380343	0.18305347016593712	0.18305347016593712	0.7374220337333772	-0.10945969687163337	0.5731281877792402
svbnd	PTPRC	driver_val	0.0954334834803803	0.18314033695175735	0.18314033695175735	0.7372159911094074	-0.04508644770288997	0.23595341466365058
SVMEI	SF3B1	driver_val	-0.04571613273166693	0.18314098994679728	0.18314098994679728	0.737214442615822	-0.11303042506231796	0.021598159598984104
SVMEI	CEBPA	driver_val	-0.1157493361075066	0.18335378294153465	0.18335378294153465	0.7367101252796777	-0.2862661912193402	0.054767519004327025
C[C>G]T	SDHA	driver_val	0.041277819648078855	0.18339313095664309	0.18339313095664309	0.7366169349882074	-0.01953631951507434	0.10209195881123205
C[T>G]A	RAP1B	driver_val	-0.284379618181625	0.18348919016669166	0.18348919016669166	0.7363895160944016	-0.7034447251552528	0.13468548879200282
C[T>G]A	PLCG1	driver_val	0.403180905240047	0.1834979600020502	0.1834979600020502	0.7363687595578178	-0.1909630493151453	0.9973248597952393
G[T>G]A	LYN	driver_val	0.38321139372965574	0.18352602877648852	0.18352602877648852	0.7363023327614839	-0.18154084366599343	0.9479636311253049
C[T>G]C	CD79B	driver_val	0.34223645604503367	0.18372232205419958	0.18372232205419958	0.7358380742003767	-0.16235551178356583	0.8468284238736332
G[C>G]C	TRRAP	driver_val	0.15914062841664767	0.1838042039381719	0.1838042039381719	0.7356445597275405	-0.07553946504694958	0.3938207218802449
G[T>G]T	U2AF1	driver_val	-0.32900231882415637	0.18415265501698327	0.18415265501698327	0.7348220153324837	-0.8145582070904076	0.1565535694420948
G[T>G]A	KDM6A	driver_val	0.0636082767510151	0.18416475593209158	0.18416475593209158	0.734793478203892	-0.03027016588318862	0.15748671938521883
indels	GPC3	driver_val	0.5635219674779384	0.18446993491682606	0.18446993491682606	0.7340744054598899	-0.2687497705656787	1.3957937055215555
A[C>T]T	CDK4	driver_val	-0.3919093679238032	0.18448265428989738	0.18448265428989738	0.7340444614849623	-0.9707413603706301	0.18692262452302372
A[C>T]A	FGFR4	driver_val	0.23819238780629926	0.18457388039639647	0.18457388039639647	0.7338297572771169	-0.11367986224677029	0.5900646378593688
SVMEI	GNA11	driver_val	-0.2888099530892902	0.18464623361012916	0.18464623361012916	0.7336595466050421	-0.7155278629441189	0.13790795676553852
A[C>G]C	GNAS	driver_val	0.05798434365565685	0.18478028567830873	0.18478028567830873	0.7333443657882157	-0.02771392487818595	0.14368261218949965
C[C>A]C	MAP2K1	driver_val	0.0979271010543188	0.1847880842611497	0.1847880842611497	0.7333260369388309	-0.04680734805983407	0.24266155016847168
T[C>A]G	RAP1B	driver_val	-0.2575124420091775	0.18497307392763357	0.18497307392763357	0.7328914861684931	-0.6382714145182566	0.12324653049990164
svbnd	STAG1	driver_val	0.07830512048303201	0.18498026555448557	0.18498026555448557	0.732874601423717	-0.03747905325418843	0.19408929422025245
G[C>A]A	MET	driver_val	-0.15626279205290483	0.18500262083211447	0.18500262083211447	0.732822119138267	-0.387329149863064	0.0748035657572543
G[T>C]A	RAC1	driver_val	0.12933772574594732	0.18510439308136642	0.18510439308136642	0.7325832740166485	-0.061958745876237925	0.3206341973681326
T[C>G]G	FLT3	driver_val	-0.16017207628599142	0.18523034159072976	0.18523034159072976	0.7322878723726316	-0.3971418856473026	0.07679773307531973
G[T>A]C	DDB2	driver_val	0.2536945525068463	0.18538546389916277	0.18538546389916277	0.7319243219492084	-0.12177145553032998	0.6291605605440226
T[T>A]A	BCL2L12	driver_val	0.3924281851994484	0.18544641670041465	0.18544641670041465	0.7317815539356503	-0.18844307443835512	0.9732994448372518
A[T>G]T	CTNNB1	driver_val	-0.03889705882396038	0.18546339438953652	0.18546339438953652	0.7317417959325682	-0.09647461548105905	0.0186804978331383
A[C>G]G	PIK3CB	driver_val	0.10649957350078823	0.18548064460909974	0.18548064460909974	0.7317014034507612	-0.05115311293700958	0.26415225993858604
ins	FGFR3	driver_val	-0.06409724920606942	0.18594499093566347	0.18594499093566347	0.730615516354762	-0.1590814517882121	0.03088695337607325
svbnd	ACVR1B	driver_val	0.1218687347578604	0.1861931338199991	0.1861931338199991	0.7300363383872622	-0.05882752035082574	0.30256498986654656
svdup	JAK1	driver_val	-0.31260948321892673	0.18629299658300086	0.18629299658300086	0.7298034714726663	-0.7762245173126463	0.1510055508747929
A[T>G]A	GATA3	driver_val	0.03569856309229217	0.18635346573386605	0.18635346573386605	0.7296625259844771	-0.017251409716982462	0.0886485359015668
C[C>A]G	MAP2K1	driver_val	0.08993352376778788	0.1864995621237719	0.1864995621237719	0.7293221835199202	-0.04350483521723275	0.2233718827528085
C[T>A]G	MTOR	driver_val	0.05997026930633321	0.1865888709217319	0.1865888709217319	0.7291142632766489	-0.029028323050148734	0.14896886166281514
T[C>T]C	WAS	driver_val	0.24922299270544288	0.18672793640749402	0.18672793640749402	0.7287907022973542	-0.12075196931621654	0.6191979547271023
svdel	BCL6	driver_val	-0.6315191260111616	0.18686930289801937	0.18686930289801937	0.72846203450631	-1.5693187618184394	0.30628050979611643
T[C>G]T	KDM6A	driver_val	0.07846334508627065	0.18687141715487687	0.18687141715487687	0.7284571208855174	-0.03805450278074908	0.19498119295329036
G[T>C]T	NRAS	driver_val	0.03547339153192335	0.1872995323095205	0.1872995323095205	0.7274633070649552	-0.017255673957977946	0.08820245702182465
C[T>C]T	NF2	driver_val	0.0583688620232152	0.18744989247783975	0.18744989247783975	0.7271148043557636	-0.028422525814723293	0.1451602498611537
T[T>G]G	RET	driver_val	0.32308192377945194	0.1875322952973403	0.1875322952973403	0.7269239308073918	-0.15741342166488903	0.8035772692237929
A[C>T]G	GPC3	driver_val	0.3550355082789831	0.18809648969092624	0.18809648969092624	0.7256193092985622	-0.17365731353813163	0.8837283300960979
T[C>T]C	TENT5C	driver_val	0.19244641306640925	0.18814152340637288	0.18814152340637288	0.7255153437579701	-0.094159884982219	0.4790527111150375
A[C>A]G	RAC1	driver_val	0.10148735379352695	0.18816886316090028	0.18816886316090028	0.7254522389116913	-0.049664932727670655	0.2526396403147246
A[T>A]G	U2AF1	driver_val	-0.24241028234631581	0.18832358145302533	0.18832358145302533	0.7250952952053134	-0.6035755218105794	0.11875495711794778
C[T>A]T	MTOR	driver_val	0.06353106838186437	0.18847906415013577	0.18847906415013577	0.7247368832779719	-0.031156702654051946	0.1582188394177807
C[T>G]G	PIK3CA	driver_val	0.014991011235655032	0.18849263772424796	0.18849263772424796	0.7247056081010297	-0.007352529915441237	0.037334552386751305
A[C>A]G	GNAS	driver_val	0.05578948746894909	0.18865654362503564	0.18865654362503564	0.7243281265299958	-0.027393498608441938	0.13897247354634013
A[T>G]A	KDM6A	driver_val	0.06401125010275455	0.18868709907235043	0.18868709907235043	0.724257792432964	-0.03143710838646692	0.159459608591976
G[C>A]A	MAP2K2	driver_val	-0.3787680099300578	0.1887675498154527	0.1887675498154527	0.7240726612420971	-0.943658783477973	0.18612276361785735
T[C>G]A	DICER1	driver_val	0.03767880770853033	0.18882747615597206	0.18882747615597206	0.7239348115489781	-0.01852260150480936	0.09388021692187003
T[T>G]T	LYN	driver_val	0.4556797086114064	0.18892457282478511	0.18892457282478511	0.7237115510874179	-0.22415777661974368	1.1355171938425563
svbnd	POLG	driver_val	-0.12094773983266975	0.18922745078855005	0.18922745078855005	0.7230158612681544	-0.3015156406149637	0.05962016094962423
A[C>G]T	KIT	driver_val	-0.12740175705788304	0.18945890785052863	0.18945890785052863	0.7224849705453223	-0.31770463750674727	0.0629011233909812
A[T>C]C	PTPN11	driver_val	0.0794026983805956	0.18971080954080458	0.18971080954080458	0.721907922721374	-0.03927041192722776	0.19807580868841895
T[C>T]C	HRAS	driver_val	-0.07339052956229226	0.1898815824595624	0.1898815824595624	0.7215171575593653	-0.1831203220696121	0.03633926294502758
C[T>A]C	FOXA1	driver_val	-0.12062750338133889	0.1899477609390494	0.1899477609390494	0.7213658214435423	-0.3010105688445695	0.05975556208189174
T[C>G]C	RAC1	driver_val	0.11997403875745988	0.19023761865576277	0.19023761865576277	0.720703599074914	-0.05954926132046312	0.2994973388353829
svdel	NCOR1	driver_val	-0.07853784017044924	0.19025557507375324	0.19025557507375324	0.7206626082063134	-0.19606279540179197	0.0389871150608935
SVMEI	KIT	driver_val	-0.11657297213868946	0.1904287672202223	0.1904287672202223	0.7202674440750195	-0.29108232400916784	0.05793637973178893
A[C>G]T	RHOA	driver_val	0.1271646676419971	0.19047315173168772	0.19047315173168772	0.7201662319385636	-0.06321947716734527	0.3175488124513395
T[C>G]G	MAP2K1	driver_val	0.08148545923406864	0.19055614264573376	0.19055614264573376	0.7199770470274813	-0.040533053534816496	0.20350397200295378
G[C>G]C	DDB2	driver_val	0.24241252503072547	0.19066451942165244	0.19066451942165244	0.7197301168807223	-0.12067122137855574	0.6054962714400067
G[C>G]C	PLCG1	driver_val	0.38402062657708985	0.19081574910588361	0.19081574910588361	0.7193857833661442	-0.19135887564917192	0.9594001288033516
C[T>G]G	SETBP1	driver_val	0.2998646687361819	0.19108736182818775	0.19108736182818775	0.7187680354451512	-0.149698787431719	0.7494281249040828
G[C>G]G	PTPN11	driver_val	0.07058397670956533	0.191349977166859	0.191349977166859	0.71817158526236	-0.035299642515215626	0.1764675959343463
T[T>A]G	BCL2L12	driver_val	0.3886459096247796	0.19143858933014096	0.19143858933014096	0.7179705146056136	-0.19448146922958448	0.9717732884791437
svinv	SH2B3	driver_val	-0.1663029334450056	0.19144872665991422	0.19144872665991422	0.7179475178324173	-0.415830859259151	0.0832249923691398
G[C>A]T	TENT5C	driver_val	0.19214302252901092	0.19181547868144297	0.19181547868144297	0.7171163500605586	-0.09639461490169368	0.48068065995971554
del	VHL	driver_val	0.04859721698231898	0.19213490812340597	0.19213490812340597	0.716393722967184	-0.024432802726403656	0.12162723669104161
G[C>G]C	ACVR1	driver_val	0.11563865952852682	0.19213546434102255	0.19213546434102255	0.7163924657157332	-0.05813886676186876	0.2894161858189224
C[C>G]C	BIRC3	driver_val	0.11034581710896257	0.19222812096009304	0.19222812096009304	0.7161830792874009	-0.055512386393895996	0.27620402061182114
A[C>A]T	JAK2	driver_val	0.16984172439836942	0.19239301317932378	0.19239301317932378	0.7158107035703555	-0.08553806811615278	0.4252215169128916
T[T>A]G	GATA3	driver_val	0.03576099074535282	0.19240153409915256	0.19240153409915256	0.7157914694700328	-0.018011481378235487	0.08953346286894112
C[T>A]C	FGFR4	driver_val	0.23914169695423942	0.19250826172231403	0.19250826172231403	0.7155506274883698	-0.12053308518857908	0.5988164790970579
C[T>G]T	RECQL4	driver_val	0.49739981305297826	0.19300923808758477	0.19300923808758477	0.7144219036634978	-0.2515440750172047	1.2463437011231613
svbnd	PTPRD	driver_val	0.07913504352781481	0.19303215895126977	0.19303215895126977	0.7143703319683019	-0.04002615746788138	0.198296244523511
C[C>A]C	NF2	driver_val	0.05983763466098246	0.1933739287514531	0.1933739287514531	0.7136020791807277	-0.03033480065136531	0.15001006997333022
A[T>G]T	PPM1D	driver_val	0.269995274027668	0.19338096154464018	0.19338096154464018	0.7135862846640946	-0.13688103321927486	0.6768715812746109
C[T>A]G	APC	driver_val	-0.02132083840826991	0.19349317142873193	0.19349317142873193	0.7133343570696181	-0.05345891821103528	0.010817241394495466
C[C>G]G	SMO	driver_val	0.2814642105733383	0.1938336274043933	0.1938336274043933	0.7125708767729506	-0.14312667060857037	0.706055091755247
SVMEI	ERBB3	driver_val	0.046494258201113754	0.1939641732802617	0.1939641732802617	0.7122784802943404	-0.023663224844000623	0.11665174124622812
T[T>C]G	MYD88	driver_val	0.2144551675649735	0.19418778343031376	0.19418778343031376	0.711778095518072	-0.10930916453394032	0.5382194996638873
svinv	RHOA	driver_val	-0.2808323125461066	0.19426277646916842	0.19426277646916842	0.7116104084725504	-0.7048779447043293	0.14321331961211614
A[T>G]G	ERBB3	driver_val	0.04980744803119824	0.1946437593155669	0.1946437593155669	0.7107595161084752	-0.025464073362867268	0.12507896942526375
C[C>G]T	JAK3	driver_val	-0.181183056893898	0.19474064198803706	0.19474064198803706	0.7105434026187041	-0.4550554564225733	0.09268934263477732
G[T>C]G	MAP2K1	driver_val	0.09220921828614251	0.1951126333016754	0.1951126333016754	0.7097146096645409	-0.04728843286169368	0.2317068694339787
svdup	FANCF	driver_val	0.35348288543324063	0.1955017190169417	0.1955017190169417	0.7088494195658644	-0.18174561032412812	0.8887113811906093
svbnd	U2AF1	driver_val	0.628581328163027	0.19556106413131638	0.19556106413131638	0.7087176082199153	-0.3233157412880804	1.5804783976141343
T[C>G]A	TBL1XR1	driver_val	0.1783830089953203	0.19565060669072976	0.19565060669072976	0.7085188010624187	-0.09180683192527136	0.44857284991591195
T[T>A]T	FLT3	driver_val	0.17323260083612307	0.19565948789207468	0.19565948789207468	0.7084990875063881	-0.08916133022883377	0.4356265319010799
svdel	ID3	driver_val	-0.6186299659855836	0.1956627633874582	0.1956627633874582	0.7084918171323374	-1.5556703239024212	0.318410391931254
svdup	EGFR	driver_val	0.0988460723604457	0.195662870302824	0.195662870302824	0.7084915798222846	-0.050876356672971454	0.24856850139386283
A[T>C]T	RAP1B	driver_val	-0.2469313068791275	0.1958350600243635	0.1958350600243635	0.7081095545550524	-0.6211029734140913	0.12724035965583624
svbnd	CBL	driver_val	0.31516746360800046	0.19588647822934824	0.19588647822934824	0.707995541713573	-0.16245645625223304	0.792791383468234
G[T>G]A	CDKN1A	driver_val	-0.10066797034396521	0.19596765093250915	0.19596765093250915	0.7078156132404771	-0.253254026881227	0.05191808619329655
svdel	SMARCD1	driver_val	0.21913106890728742	0.1960172032005615	0.1960172032005615	0.7077058116679487	-0.11305056757566886	0.5513127053902437
SVMEI	SETBP1	driver_val	-0.24372259432339632	0.19602011362275398	0.19602011362275398	0.7076993634027251	-0.613185024080102	0.1257398354333093
C[T>A]T	MYD88	driver_val	0.2103449107810061	0.19602117617443976	0.19602117617443976	0.7076970092612309	-0.10852058750720583	0.529210409069218
G[T>A]G	TRRAP	driver_val	0.15780122732087698	0.19612605060018964	0.19612605060018964	0.7074647169874518	-0.08146849335257003	0.39707094799432396
A[C>A]T	PPM1D	driver_val	0.2590968287517379	0.196240646348702	0.196240646348702	0.7072110343837519	-0.13386532893894015	0.652058986442416
svinv	SPOP	driver_val	0.08515704302021417	0.1963477185151018	0.1963477185151018	0.7069741406989277	-0.044028272178966224	0.21434235821939457
T[C>A]T	TENT5C	driver_val	0.20389799762726454	0.19636977638691608	0.19636977638691608	0.7069253544230634	-0.10543549757630136	0.5132314928308305
G[C>A]T	KIT	driver_val	-0.14205880638428472	0.1965228492849204	0.1965228492849204	0.7065869478765816	-0.35764985081445244	0.07353223804588299
svdel	SDHC	driver_val	0.19570717777639537	0.19685473605312342	0.19685473605312342	0.7058541322225201	-0.10152191137955693	0.4929362669323477
G[T>A]G	RPL5	driver_val	0.07877056004778347	0.1970352656909198	0.1970352656909198	0.705456036151751	-0.04090998967975	0.19845110977531694
svdup	CACNA1D	driver_val	-0.31884668547946804	0.19703686022433423	0.19703686022433423	0.7054525215816123	-0.8032901429861834	0.16559677202724737
G[C>A]G	FGFR3	driver_val	-0.04505711553693687	0.19720217189127168	0.19720217189127168	0.7050883062548463	-0.1135404438612427	0.02342621278736897
svbnd	ACVR2A	driver_val	0.05336321510257782	0.19750599558247073	0.19750599558247073	0.7044197161951886	-0.02779975744230099	0.13452618764745664
C[T>G]G	TENT5C	driver_val	0.18682654327069637	0.19756640206072287	0.19756640206072287	0.7042869091424203	-0.09736625535780763	0.47101934189920036
C[C>G]T	PIK3R1	driver_val	0.029281633452916116	0.19760769970487013	0.19760769970487013	0.7041961373081634	-0.015264478534238846	0.07382774544007108
SVMEI	RAD17	driver_val	0.06947709509207425	0.19795258128741428	0.19795258128741428	0.7034388307060627	-0.03629965650842641	0.17525384669257493
T[T>C]C	TENT5C	driver_val	0.18699967831517547	0.19801271772725443	0.19801271772725443	0.7033069154889986	-0.097739788250879	0.4717391448812299
G[C>G]C	MTOR	driver_val	0.05622267818867653	0.19807427421822865	0.19807427421822865	0.7031719267359504	-0.029397857518839124	0.1418432138961922
svinv	ZMYM3	driver_val	0.08542046003156065	0.19808193214998324	0.19808193214998324	0.7031551364019824	-0.044667089171178065	0.21550800923429936
T[T>A]A	KLF4	driver_val	-0.1626950686374342	0.19827242299717127	0.19827242299717127	0.7027376860619915	-0.4105700112761931	0.0851798740013247
svdup	BMPR1A	driver_val	-0.09657366469436557	0.19839629341399315	0.19839629341399315	0.7024664459161478	-0.24374961164431996	0.050602282255588826
svdup	DAXX	driver_val	-0.4709627983533345	0.19844627241625903	0.19844627241625903	0.7023570543998197	-1.188778736183982	0.24685313947731308
T[T>C]C	LYN	driver_val	0.4182251616012497	0.19847048528598413	0.19847048528598413	0.7023040683994978	-0.2192453234674655	1.0556956466699647
T[C>A]T	SF3B1	driver_val	-0.058474639868058634	0.19860160313963704	0.19860160313963704	0.7020172501413021	-0.1476293611571533	0.030680081421036037
C[T>C]T	MTOR	driver_val	0.06430825262282326	0.19860169539658235	0.19860169539658235	0.7020170483973468	-0.03374084234302019	0.1623573475886667
G[C>G]A	CD79B	driver_val	0.30088531542900526	0.19901352640619216	0.19901352640619216	0.7011174047765759	-0.15828752772125027	0.7600581585792607
A[C>A]T	MAP2K2	driver_val	-0.40693869427445295	0.199044170498449	0.199044170498449	0.7010505372832458	-1.0279990655574274	0.21412167700852158
C[T>A]T	NRAS	driver_val	0.03547346978139049	0.19905339877279743	0.19905339877279743	0.7010304025779018	-0.018666427090384977	0.08961336665316595
G[C>A]G	GNAQ	driver_val	-0.2030099695626836	0.19910370857391996	0.19910370857391996	0.7009206505793752	-0.5128801323461885	0.10686019322082127
C[T>C]C	SETBP1	driver_val	0.293531173071953	0.1991254451011313	0.1991254451011313	0.7008732404199437	-0.15453033735783073	0.7415926835017367
C[C>A]A	FGFR4	driver_val	0.24035621877809038	0.19916071799003265	0.19916071799003265	0.7007963167280343	-0.12656503668932828	0.607277474245509
A[T>A]C	MYD88	driver_val	0.1790470800165475	0.19920363564718496	0.19920363564718496	0.7007027395714469	-0.09430742628660393	0.45240158631969896
svinv	CDK12	driver_val	-0.10071897605681152	0.19929415222841607	0.19929415222841607	0.7005054443611771	-0.2545194906131186	0.05308153849949557
A[C>G]A	ACVR1	driver_val	0.11217591602117111	0.19998938129073623	0.19998938129073623	0.6989930631823531	-0.05938475107950239	0.2837365831218446
G[C>A]C	SETBP1	driver_val	0.27493855282439206	0.20033793177104517	0.20033793177104517	0.6982368140653242	-0.14587547098378822	0.6957525766325723
A[C>G]G	MAP2K1	driver_val	0.07371925538619056	0.2007096495354898	0.2007096495354898	0.6974317473965441	-0.039206795909971406	0.18664530668235252
C[T>A]T	FGFR4	driver_val	0.23919496345483465	0.20071488016353548	0.20071488016353548	0.6974204295386197	-0.12721753444486905	0.6056074613545384
A[C>G]A	HRAS	driver_val	-0.06331563719356464	0.20076413577653374	0.20076413577653374	0.6973138663550613	-0.16031675474586654	0.03368548035873724
G[C>T]G	PDGFRA	driver_val	0.2729483280860251	0.2010008933063534	0.2010008933063534	0.6968020124443975	-0.14543513132603203	0.6913317874980822
G[C>G]A	RHOA	driver_val	0.12249396508195799	0.2011572154288732	0.2011572154288732	0.6964643848439371	-0.06533365909301676	0.31032158925693276
svdup	PDGFRA	driver_val	-0.5233063107955034	0.20159466509162235	0.20159466509162235	0.6955209650436084	-1.3265037165771763	0.2798910949861695
T[C>G]C	APC	driver_val	0.02188912225509069	0.20163431396874235	0.20163431396874235	0.6954355580441289	-0.01171038180414146	0.05548862631432284
C[C>T]C	MYCN	driver_val	-0.1700512557119972	0.20192809527840225	0.20192809527840225	0.6948032512619012	-0.4312477286150607	0.09114521719106633
A[C>A]G	FGFR4	driver_val	0.19735120179521015	0.20196841374889526	0.20196841374889526	0.6947165454403816	-0.10580472446322209	0.5005071280536424
A[C>G]A	TRRAP	driver_val	0.15081506085179375	0.20200015021088472	0.20200015021088472	0.6946483076041975	-0.0808718813927489	0.3825020030963364
T[C>G]C	H3F3A	driver_val	-0.18266528239260155	0.20213777196791663	0.20213777196791663	0.6943525255520859	-0.46336718026589613	0.09803661548069303
G[C>T]A	PLCG1	driver_val	0.4131514733254029	0.20248749384943007	0.20248749384943007	0.6936017947698365	-0.22223097676783454	1.0485339234186404
G[T>A]T	SF3B1	driver_val	-0.05035168512672711	0.20252223966122904	0.20252223966122904	0.6935272784650566	-0.12779311255085807	0.027089742297403838
T[C>A]T	FGFR4	driver_val	0.2594662711072371	0.20286092762853764	0.20286092762853764	0.692801592934024	-0.13989508013290136	0.6588276223473755
T[T>C]C	WAS	driver_val	0.2387860315942581	0.20290348628324603	0.20290348628324603	0.692710490864295	-0.1287796593190167	0.6063517225075329
svinv	TET2	driver_val	0.08096115408808496	0.20295794738845244	0.20295794738845244	0.6925939379935406	-0.04367817654686042	0.20560048472303033
C[C>G]A	CHD4	driver_val	0.055392505968447296	0.2030139707273534	0.2030139707273534	0.6924740743970148	-0.029894584256273955	0.14067959619316855
T[C>A]G	CD79B	driver_val	0.28572665600813124	0.20308540068783842	0.20308540068783842	0.6923212958399192	-0.15427237226874702	0.7257256842850095
G[C>G]A	ACVR1	driver_val	0.11039781632018968	0.20346511671414744	0.20346511671414744	0.6915100381201035	-0.059750006688594245	0.2805456393289736
A[C>G]T	PLCG1	driver_val	0.370484885964028	0.20348948884677737	0.20348948884677737	0.6914580191352762	-0.2005463002976034	0.9415160722256595
C[C>T]C	FOXA1	driver_val	0.10940116727263793	0.20350559143063882	0.20350559143063882	0.6914236537895609	-0.05922569525824989	0.27802802980352576
C[T>A]A	TENT5C	driver_val	0.17553820313335905	0.20361630544672005	0.20361630544672005	0.6911874469541758	-0.09509608619742593	0.44617249246414403
T[T>A]T	A1CF	driver_val	0.4144651766128162	0.2036262336492952	0.2036262336492952	0.6911662715455162	-0.22454644554719155	1.053476798772824
svdup	MTOR	driver_val	-0.10981863687773817	0.2036333770181413	0.2036333770181413	0.6911510364198562	-0.2791368284040865	0.05949955464861016
A[C>G]T	ESR1	driver_val	0.07073191056917905	0.20382211980838869	0.20382211980838869	0.6907486859359148	-0.03836796494892415	0.17983178608728223
T[C>T]G	KIT	driver_val	-0.13181109150111459	0.20401856582276118	0.20401856582276118	0.690330309694222	-0.33521039692053944	0.07158821391831025
T[C>G]A	DROSHA	driver_val	0.025328729124937145	0.20422560445471757	0.20422560445471757	0.6898898098676258	-0.013774234095579388	0.06443169234545368
G[C>G]C	RAC1	driver_val	0.10695483966720548	0.2044414239136807	0.2044414239136807	0.6894311028894641	-0.058242801667557687	0.27215248100196865
A[C>A]A	BAP1	driver_val	0.03744221261623998	0.20455521138241636	0.20455521138241636	0.6891894516542609	-0.020403888019319194	0.09528831325179915
ins	MYCN	driver_val	-0.21562538154993957	0.20458409433017644	0.20458409433017644	0.6891281341290122	-0.5487756564704745	0.11752489337059538
C[T>A]T	GNAS	driver_val	0.06505616753807242	0.20470069988537676	0.20470069988537676	0.6888806724530905	-0.03548423860825324	0.16559657368439806
SNV	TENT5C	driver_val	0.18340577402877128	0.2047315323611016	0.2047315323611016	0.6888152629760567	-0.10005615614046459	0.46686770419800716
T[T>G]A	HRAS	driver_val	-0.06783288906806473	0.2047715912416779	0.2047715912416779	0.688730294877704	-0.17268096737760147	0.03701518924147201
G[T>A]G	HRAS	driver_val	-0.0647971509697845	0.20486326940619057	0.20486326940619057	0.6885359006722857	-0.16497322369450595	0.03537892175493694
T[C>G]T	PIK3CA	driver_val	0.01591289333784558	0.20513129073100994	0.20513129073100994	0.6879680872898658	-0.008702923095483456	0.04052870977117461
svdel	ATRX	driver_val	0.0684322075011783	0.20517741213912338	0.20517741213912338	0.6878704521532698	-0.03743704788380388	0.1743014628861605
T[T>C]T	RAP1B	driver_val	-0.29264456749687767	0.20535728692315772	0.20535728692315772	0.687489881978242	-0.7455652911999933	0.16027615620623792
T[T>G]A	GATA2	driver_val	0.2284111039574992	0.20547855879217586	0.20547855879217586	0.6872334890388058	-0.12519125988458168	0.5820134677995801
C[C>G]T	CD79B	driver_val	0.2887223805354489	0.20548932033191938	0.20548932033191938	0.6872107443058674	-0.1582582553678541	0.7357030164387519
svdup	AKT1	driver_val	-0.07456789426590475	0.2056944544492961	0.2056944544492961	0.6867774167862432	-0.19006116558460695	0.04092537705279743
C[T>C]T	SMO	driver_val	0.34648376785573537	0.20572135609669628	0.20572135609669628	0.6867206215113064	-0.19019383141499607	0.8831613671264669
G[T>G]G	HRAS	driver_val	-0.06267945500283441	0.2060137602613501	0.2060137602613501	0.6861037708638951	-0.15982789795178276	0.03446898794611393
A[T>G]T	A1CF	driver_val	0.4161664647854841	0.2061000183380985	0.2061000183380985	0.6859219695786978	-0.22898295236242755	1.0613158819333957
SVMEI	CNTNAP2	driver_val	0.027760655539818234	0.2062211217477579	0.2062211217477579	0.6856668551110953	-0.015285947990836248	0.07080725907047272
A[T>G]T	RECQL4	driver_val	0.4147706886357252	0.2062242183067794	0.2062242183067794	0.6856603339148767	-0.22839104204525562	1.057932419316706
del	QKI	driver_val	0.566573831901036	0.20634294059140187	0.20634294059140187	0.6854103846234625	-0.3122104824933486	1.4453581462954208
A[T>A]A	U2AF1	driver_val	-0.2513086044721393	0.20638153314841443	0.20638153314841443	0.6853291656230476	-0.6411339583935077	0.1385167494492291
A[T>G]T	LYN	driver_val	0.4152078918805203	0.20651276549285158	0.20651276549285158	0.6850530974615691	-0.22904135289689986	1.0594571366579406
C[T>G]A	PPM1D	driver_val	0.24145960012333587	0.20655782443106374	0.20655782443106374	0.6849583492573593	-0.13323368832628427	0.616152888572956
A[T>G]A	TENT5C	driver_val	0.16511110329139647	0.20702045636785504	0.20702045636785504	0.6839867383656335	-0.0913669905605752	0.4215891971433682
svdel	CEBPA	driver_val	-0.3114791398006792	0.20707959413110097	0.20707959413110097	0.6838626948916302	-0.7953834800457109	0.17242520044435244
G[C>G]G	BCL6	driver_val	0.2151360688711479	0.2072884053491486	0.2072884053491486	0.6834249894339325	-0.11924634497368847	0.5495184827159842
C[T>G]A	NF2	driver_val	0.0503404808421761	0.20739703213362126	0.20739703213362126	0.6831974626876413	-0.027921601404289675	0.12860256308864187
A[T>A]G	ESR1	driver_val	0.06289145078160646	0.20780919116552343	0.20780919116552343	0.682335248000236	-0.034971771784481284	0.16075467334769422
G[C>G]C	MYD88	driver_val	0.1851929649112745	0.20805982200064493	0.20805982200064493	0.681811777395694	-0.10313833194837155	0.47352426177092055
T[C>G]A	ACVR1	driver_val	-0.14385325383790545	0.20806637943598716	0.20806637943598716	0.6817980899231196	-0.3678250087615099	0.08011850108569904
G[C>T]C	H3F3A	driver_val	-0.19061648709414197	0.20824753922262249	0.20824753922262249	0.681420121773998	-0.48751431344298707	0.10628133925470312
G[C>A]G	TRRAP	driver_val	0.14059894890737828	0.20829181858822926	0.20829181858822926	0.6813277881980367	-0.07841456219615231	0.35961246001090885
G[T>A]A	JAK3	driver_val	-0.1875230569813669	0.20871719506587444	0.20871719506587444	0.6804417703183292	-0.4799043132721934	0.10485819930945961
A[T>A]G	TMEM127	driver_val	0.133727647102947	0.2088027401759583	0.2088027401759583	0.6802638062660903	-0.07481634496585635	0.3422716391717503
A[T>A]A	MTOR	driver_val	0.05275067175882306	0.20884009116441993	0.20884009116441993	0.680186125879844	-0.02951906561164401	0.13502040912929014
A[C>G]T	HRAS	driver_val	-0.06250294506191116	0.20899293024359583	0.20899293024359583	0.679868404836916	-0.16001502165554815	0.03500913153172583
G[C>A]C	CDH1	driver_val	-0.026326409021126967	0.20920343539124261	0.20920343539124261	0.6794311880685792	-0.0674177507941126	0.014764932751858664
svdup	TNFRSF14	driver_val	-0.17172472132063782	0.20927629424122504	0.20927629424122504	0.6792799635547768	-0.4398026115274236	0.09635316888614798
SVMEI	CDC73	driver_val	-0.04527504396476438	0.20929490331484155	0.20929490331484155	0.6792413473382886	-0.11595638845386244	0.02540630052433368
C[C>A]C	SMO	driver_val	0.35702988866311924	0.20946255601260552	0.20946255601260552	0.6788936011965376	-0.20055416095868783	0.9146139382849263
C[C>G]T	CACNA1D	driver_val	0.14949921809996725	0.2094814507510259	0.2094814507510259	0.6788544270801591	-0.08398777985689249	0.382986216056827
C[C>G]C	CTNNA2	driver_val	-0.34188735919717256	0.20949137203279658	0.20949137203279658	0.6788338588824483	-0.8758566509313239	0.19208193253697886
G[C>G]T	GNAS	driver_val	0.058112850927044435	0.20955715865598123	0.20955715865598123	0.6786974986970545	-0.032662540772173274	0.14888824262626216
C[C>G]C	USP8	driver_val	-0.18281671100552377	0.20969752527328325	0.20969752527328325	0.6784066947921628	-0.4684742101354269	0.10284078812437936
svdel	FAS	driver_val	0.1567878085044205	0.20996967034520786	0.20996967034520786	0.677843433613708	-0.088344949826209	0.40192056683505
A[C>G]A	RET	driver_val	0.29581711306228314	0.21000502870561077	0.21000502870561077	0.6777703056806057	-0.16671942205347878	0.7583536481780451
C[T>C]G	MAP2K1	driver_val	0.08931342309746548	0.21009982626508494	0.21009982626508494	0.6775743067189695	-0.05036515002984607	0.22899199622477703
Neg	TRRAP	driver_val	0.15269361123051547	0.2101700782706176	0.2101700782706176	0.6774291140306501	-0.08614296590506029	0.3915301883660912
svdup	BAP1	driver_val	0.07704265422501423	0.21027406381039093	0.21027406381039093	0.6772142919293428	-0.04349153390040206	0.19757684235043052
G[C>T]T	FGFR4	driver_val	0.2335038656151411	0.21028719491231268	0.21028719491231268	0.677187172146008	-0.13182634788221034	0.5988340791124925
A[C>G]A	KLF4	driver_val	-0.15459843569203363	0.21061813488356657	0.21061813488356657	0.6765042374203131	-0.39665213036490005	0.08745525898083278
C[T>C]T	PDGFRA	driver_val	-0.29685484100380793	0.21094703161000658	0.21094703161000658	0.6758265815144517	-0.761973526873104	0.16826384486548823
C[C>G]C	FGFR2	driver_val	0.046761576332836605	0.21107679327068207	0.21107679327068207	0.6755595123508289	-0.026526320955634897	0.1200494736213081
G[T>G]G	BCL2L12	driver_val	0.36234536993765704	0.21123785055236022	0.21123785055236022	0.6752282603181691	-0.2057471249286607	0.9304378648039748
A[C>T]T	FLT3	driver_val	0.15159647559035244	0.2113015501265111	0.2113015501265111	0.6750973169139873	-0.08611274629423837	0.38930569747494326
C[T>G]G	CTNNA2	driver_val	-0.4045934196386529	0.21183935832478515	0.21183935832478515	0.6739933477446758	-1.0397592228584605	0.23057238358115462
svdel	IKZF1	driver_val	-0.13854221735677696	0.21186538226154739	0.21186538226154739	0.6739399990276811	-0.35605018131160426	0.07896574659805033
G[C>T]G	CEBPA	driver_val	0.12290126895917824	0.21199286043283688	0.21199286043283688	0.6736787651412217	-0.07010461692923722	0.3159071548475937
G[C>A]C	MET	driver_val	-0.15479911684261516	0.21210634991630856	0.21210634991630856	0.6734463296336822	-0.39795820806206594	0.08835997437683563
C[T>G]T	PPM1D	driver_val	0.3016102219305905	0.21213459870768114	0.21213459870768114	0.673388493188278	-0.17218964133747622	0.7754100851986572
SVMEI	FGFR4	driver_val	0.19192822963012507	0.21218088796024437	0.21218088796024437	0.6732937374337933	-0.10960259404508665	0.4934590533053368
T[T>G]G	A1CF	driver_val	0.3753723638404605	0.21244256006212806	0.21244256006212806	0.6727584737085752	-0.21469790631689284	0.9654426339978139
SVMEI	NRAS	driver_val	-0.028333157215563544	0.21259278243571067	0.21259278243571067	0.6724514839404374	-0.07288637563072657	0.016220061199599484
A[C>T]T	PDGFRA	driver_val	0.25987265597048015	0.21261282402626389	0.21261282402626389	0.6724105439713495	-0.1487888468655692	0.6685341588065294
G[C>A]G	FGFR4	driver_val	0.19655130514310298	0.21278907704993125	0.21278907704993125	0.672050669134007	-0.11265364044156734	0.5057562507277733
T[C>T]G	MYCN	driver_val	-0.1734850232206444	0.21295271546951855	0.21295271546951855	0.6717168176427863	-0.4465008572103869	0.09953081076909809
C[C>T]C	FGFR4	driver_val	0.213535829255257	0.21321095667441967	0.21321095667441967	0.6711904811605998	-0.12269822480180059	0.5497698833123146
T[T>G]T	FLT3	driver_val	0.17747435016612975	0.21337277573426774	0.21337277573426774	0.6708609930775318	-0.10207602406473434	0.4570247243969938
svdel	LEF1	driver_val	0.3230143437795019	0.21339226680725504	0.21339226680725504	0.6708213231673619	-0.18580637073786943	0.8318350582968732
A[T>G]G	BCL2L12	driver_val	0.35610297145556635	0.2134479248431077	0.2134479248431077	0.6707080630833575	-0.20490802773892047	0.9171139706500532
svbnd	EP300	driver_val	0.07233436332156475	0.21355878907983855	0.21355878907983855	0.6704825503419201	-0.04165008687345363	0.18631881351658314
A[T>C]T	LYN	driver_val	0.3360546719490126	0.2137104280330416	0.2137104280330416	0.6701742858531855	-0.19367549632760905	0.8657848402256343
svdel	KLF6	driver_val	0.2559829417165974	0.21378861596536122	0.21378861596536122	0.6700154242678175	-0.14759734363245908	0.659563227065654
A[T>A]T	FGFR4	driver_val	0.22625516127313228	0.2138881510092819	0.2138881510092819	0.6698132738381039	-0.13053411670644577	0.5830444392527103
G[T>A]T	MTOR	driver_val	0.056806043520568554	0.21421825059064978	0.21421825059064978	0.6691435316686692	-0.032837862760629395	0.1464499498017665
C[T>C]A	FGFR4	driver_val	0.23381380835367374	0.214228772481324	0.214228772481324	0.669122200681108	-0.1351691929293026	0.60279680963665
C[C>G]T	TBX3	driver_val	0.046582786818092664	0.21456354482381407	0.21456354482381407	0.6684440644146211	-0.026983511140592914	0.12014908477677824
T[C>G]C	BAP1	driver_val	0.04193036434064302	0.21469242164026614	0.21469242164026614	0.668183285316438	-0.024307170669430313	0.10816789935071636
C[T>C]G	CD79B	driver_val	0.3407544457785831	0.21484699419714173	0.21484699419714173	0.6678707179061966	-0.19771797645152406	0.8792268680086903
A[C>G]C	CD79B	driver_val	0.27966742427771996	0.21498763183573286	0.21498763183573286	0.667586524177407	-0.16240864379017422	0.7217434923456141
T[T>G]C	SETBP1	driver_val	0.26123235214112167	0.21502166779955412	0.21502166779955412	0.6675177738907633	-0.1517336626167275	0.6741983668989708
C[T>A]G	NF2	driver_val	-0.04983280464311967	0.21504051075175518	0.21504051075175518	0.6674797171139666	-0.12861362965938122	0.02894802037314189
T[T>C]T	FLT3	driver_val	0.16673984805032657	0.21515969941397192	0.21515969941397192	0.6672390711151622	-0.09692816459822276	0.43040786069887593
svdel	BCL9L	driver_val	-0.11211427303057918	0.21530128512042426	0.21530128512042426	0.666953377891129	-0.28945683795132576	0.06522829189016742
A[T>A]A	PIK3CA	driver_val	0.012256436781367158	0.21530239799900638	0.21530239799900638	0.666951133056511	-0.0071308646675753255	0.03164373823030964
C[T>C]G	SETBP1	driver_val	0.29448145321667535	0.21562059164401895	0.21562059164401895	0.666309766628438	-0.17165409740138027	0.760617003834731
C[T>G]A	GNAS	driver_val	0.059306663017606356	0.2156259867461412	0.2156259867461412	0.666298900162715	-0.03457113024843636	0.15318445628364907
G[T>G]G	FOXA1	driver_val	-0.10374130340490638	0.2158496183838938	0.2158496183838938	0.6658487148275682	-0.26803566748099883	0.06055306067118606
C[T>C]C	FGFR4	driver_val	0.2308256436687115	0.21600194826900657	0.21600194826900657	0.665542331633037	-0.13485259071066236	0.5965038780480854
C[C>A]T	SF3B1	driver_val	-0.061809958152584055	0.21609118189201929	0.21609118189201929	0.665362955161066	-0.15974946229764297	0.03612954599247488
A[C>T]G	FGFR4	driver_val	0.1926277392237015	0.21611740824152326	0.21611740824152326	0.6653102493188222	-0.11261341112496473	0.49786888957236775
G[C>A]G	MAPK1	driver_val	-0.17129853592893574	0.2161713991565741	0.2161713991565741	0.6652017664888246	-0.442772986492924	0.10017591463505254
G[T>C]A	IDH1	driver_val	0.042027184128829574	0.2167220321131371	0.2167220321131371	0.6640969357555063	-0.024657506631048494	0.10871187488870765
C[T>A]T	CD79B	driver_val	0.326748718195876	0.2168847969479484	0.2168847969479484	0.6637708898162409	-0.1918883422109347	0.8453857786026866
G[C>T]G	MET	driver_val	-0.15222557381277743	0.2169211521491591	0.2169211521491591	0.6636980975304545	-0.39386713028887815	0.08941598266332329
C[C>G]G	MAP2K4	driver_val	0.06918983580574652	0.21707174207847924	0.21707174207847924	0.6633967083656616	-0.04067749516167754	0.17905716677317057
svdup	TRAF7	driver_val	0.1354755781736208	0.2170873804668378	0.2170873804668378	0.6633654218376572	-0.07965495834938094	0.3506061146966225
svdup	TMEM127	driver_val	-0.29172048816943513	0.21710510208239797	0.21710510208239797	0.6633299702802867	-0.754980399160353	0.17153942282148266
indels	QKI	driver_val	0.5238721576899883	0.21711598047668118	0.21711598047668118	0.6633082098140177	-0.30807047715723135	1.355814792537208
T[C>T]T	MAPK1	driver_val	0.21500897464458615	0.21747672748627186	0.21747672748627186	0.6625872107326183	-0.126707054196094	0.5567250034852663
svdel	TNFRSF14	driver_val	0.22026157761617485	0.21753610256090775	0.21753610256090775	0.6624686566778596	-0.12984766029036657	0.5703708155227163
svinv	MUC16	driver_val	-0.3435744771778424	0.21753770230425562	0.21753770230425562	0.6624654629222223	-0.8896934055065006	0.20254445115081576
G[C>G]A	MET	driver_val	-0.1444243015337124	0.21776998320397375	0.21776998320397375	0.66200198237303	-0.3741057372254335	0.08525713415800867
T[C>G]C	RPL5	driver_val	0.08019132365929361	0.21789842101912898	0.21789842101912898	0.6617459168173694	-0.04737446742726946	0.20775711474585667
A[C>G]G	RAC1	driver_val	0.0963725358131174	0.21803362571393045	0.21803362571393045	0.661476523203376	-0.05697885715655317	0.24972392878278799
SVMEI	LZTR1	driver_val	0.04280252265328025	0.2181618155040421	0.2181618155040421	0.6612212609295242	-0.025325339453315464	0.11093038475987596
G[T>G]C	FLT3	driver_val	0.15209218110354533	0.2183094324089666	0.2183094324089666	0.6609274994962329	-0.0900673396803631	0.39425170188745373
Neg	FOXL2	driver_val	0.10020320460057536	0.21832081858863908	0.21832081858863908	0.6609048489584309	-0.059343196595890935	0.25974960579704165
A[C>T]G	KIT	driver_val	-0.11091276222893005	0.21847531436454914	0.21847531436454914	0.6605976270730195	-0.2875704946919422	0.06574497023408209
G[C>A]A	CEBPA	driver_val	-0.1158606672767119	0.21853108274662156	0.21853108274662156	0.6604867824680422	-0.3004215902059423	0.06870025565251847
T[T>A]G	FGFR4	driver_val	0.2110425777838352	0.21864727922348018	0.21864727922348018	0.660255922506551	-0.12522375699748692	0.5473089125651573
A[C>T]G	RAC1	driver_val	0.09551425358690441	0.21866004785002213	0.21866004785002213	0.6602305611933191	-0.05667834558551038	0.2477068527593192
A[C>T]T	SRSF2	driver_val	-0.1265986714273837	0.21870118155096524	0.21870118155096524	0.660148870644676	-0.32833925986680235	0.07514191701203496
A[T>G]G	U2AF1	driver_val	-0.24858631687784705	0.21870419255951704	0.21870419255951704	0.6601428914570554	-0.6447222094078993	0.14754957565220522
C[C>A]G	WAS	driver_val	0.22803142601437423	0.21871740496693157	0.21871740496693157	0.6601166555525322	-0.13535954785932994	0.5914223998880784
T[T>A]T	WAS	driver_val	0.23083750171720374	0.2188154862461774	0.2188154862461774	0.6599219448922667	-0.13710357562727288	0.5987785790616804
C[C>A]A	SF3B1	driver_val	-0.05138717628053118	0.2188441366167138	0.2188441366167138	0.6598650847333842	-0.1333003354268341	0.03052598286577172
A[T>G]G	CD79B	driver_val	0.28724868200938125	0.21886919994421958	0.21886919994421958	0.6598153496033957	-0.17066181097768368	0.7451591749964461
G[C>G]G	FES	driver_val	0.3312937204631242	0.21891862159028844	0.21891862159028844	0.6597172950335347	-0.19688675876428563	0.8594741996905341
T[T>G]A	H3F3A	driver_val	-0.17287949152507825	0.21894243837394148	0.21894243837394148	0.6596700494633155	-0.44851494051325846	0.10275595746310195
C[T>G]A	FOXL2	driver_val	0.10148233145950364	0.2191774943653498	0.2191774943653498	0.6592040422256928	-0.06040154092607902	0.2633662038450863
T[C>G]G	PIK3CB	driver_val	0.10673648134220731	0.21940215592076195	0.21940215592076195	0.6587591092139508	-0.06361179091199706	0.2770847535964117
A[T>G]G	PLCG1	driver_val	0.3518925223422196	0.21956818894030738	0.21956818894030738	0.6584305802894573	-0.20991986669169044	0.9137049113761297
C[C>T]T	CDK4	driver_val	-0.35787366197512593	0.21989635142647873	0.21989635142647873	0.657781976498658	-0.9296419893734985	0.21389466542324664
G[T>A]C	PTPN11	driver_val	0.07441132488641199	0.21996951684614077	0.21996951684614077	0.6576374990994763	-0.044493175020988235	0.1933158247938122
T[C>G]A	LEPROTL1	driver_val	0.09019624410484708	0.22022377733393117	0.22022377733393117	0.6571357925057878	-0.05401100395698602	0.2344034921666802
G[T>C]G	RAP1B	driver_val	-0.291010081582803	0.22032630632675626	0.22032630632675626	0.6569336462424029	-0.756385223089874	0.17436505992426798
T[C>T]A	RECQL4	driver_val	0.44410220802821365	0.22055352775933176	0.22055352775933176	0.6564859912786443	-0.26644334306519823	1.1546477591216255
G[T>A]A	HRAS	driver_val	-0.062486380086513416	0.22055807388186055	0.22055807388186055	0.6564770395488733	-0.16246304294726974	0.037490282774242906
T[T>G]C	CDKN1A	driver_val	-0.09865592374252746	0.2207361886053646	0.2207361886053646	0.6561264605709002	-0.2565638860609428	0.05925203857588787
A[T>A]T	IDH1	driver_val	-0.038737197234062465	0.22080993519371309	0.22080993519371309	0.6559813897166882	-0.10074958258241834	0.023275188114293417
C[T>A]A	CDKN1A	driver_val	-0.10217518827311511	0.22118920437360282	0.22118920437360282	0.6552360735490164	-0.2658765964679612	0.06152621992173096
svinv	DNM2	driver_val	-0.1110781199108247	0.22127073786563478	0.22127073786563478	0.6550760159135098	-0.2890749046104525	0.06691866478880312
C[C>T]C	MTOR	driver_val	0.05420080716229474	0.22146017240159716	0.22146017240159716	0.654704366332407	-0.03268873244725751	0.14109034677184698
T[T>G]A	LYN	driver_val	0.38235488504164156	0.22157455133916273	0.22157455133916273	0.6544801214149212	-0.2307515943966713	0.9954613644799544
A[C>A]T	CD79B	driver_val	0.3166912220557544	0.22163387980692043	0.22163387980692043	0.6543638509448211	-0.19118871196669318	0.824571156078202
A[C>T]T	CDH1	driver_val	0.02486786356134777	0.22169420694630235	0.22169420694630235	0.6542456552126437	-0.015018110778256821	0.06475383790095236
G[C>T]A	CD79B	driver_val	0.32280998801752603	0.22179830315648055	0.22179830315648055	0.6540417806963089	-0.1950668931918912	0.8406868692269432
svbnd	CBLB	driver_val	0.14250990566455338	0.2218997730173417	0.2218997730173417	0.6538431420102918	-0.08616576669664894	0.3711855780257557
G[T>A]C	CD79B	driver_val	0.302100003156953	0.222097534703633	0.222097534703633	0.6534562621203718	-0.18286617340532502	0.7870661797192311
svdel	H3F3A	driver_val	0.4154983455590619	0.22216740085979453	0.22216740085979453	0.6533196657612448	-0.25160889319323926	1.0826055843113631
T[C>G]G	PPP6C	driver_val	0.08716476712532913	0.22237812716932123	0.22237812716932123	0.652907931644023	-0.052847233200484164	0.2271767674511424
del	GPC3	driver_val	0.5473117980208956	0.22237824282615568	0.22237824282615568	0.6529077057714853	-0.33183055887675017	1.4264541549185412
G[C>A]A	KIT	driver_val	-0.11756855049118134	0.22245824621069105	0.22245824621069105	0.6527514909389874	-0.3064506027544035	0.07131350177204082
C[T>A]G	SF3B1	driver_val	-0.04784455268099998	0.22257401633585885	0.22257401633585885	0.6525255373086772	-0.12472939722585194	0.029040291863851986
A[T>A]G	CEBPA	driver_val	-0.10378794744971234	0.22261444474325892	0.22261444474325892	0.6524466590994277	-0.27058682591246885	0.0630109310130442
T[T>G]G	CEBPA	driver_val	-0.11955170267754071	0.22267955090008132	0.22267955090008132	0.6523196632489379	-0.3117117502947091	0.07260834493962766
A[T>G]A	PTPN11	driver_val	0.0713728592294696	0.22345580161691678	0.22345580161691678	0.6508083652036477	-0.0435400809593338	0.186285799418273
SVMEI	RPL5	driver_val	-0.06634829200670952	0.2234855450477628	0.2234855450477628	0.6507505616103808	-0.17317835669589757	0.04048177268247852
G[C>G]G	H3F3A	driver_val	-0.14772112432694232	0.22350744462159683	0.22350744462159683	0.6507080067412908	-0.385584124291327	0.09014187563744236
G[C>A]T	WAS	driver_val	0.23126239428458917	0.22361751397270882	0.22361751397270882	0.6504941850260795	-0.14120868007732718	0.6037334686465055
G[T>A]A	SF3B1	driver_val	-0.04667773839052689	0.2241295739532756	0.2241295739532756	0.6495008344185007	-0.12194004143849993	0.02858456465744614
T[C>A]T	RET	driver_val	0.34990261126228206	0.22457973890798275	0.22457973890798275	0.6486294274039216	-0.21482210597146	0.9146273284960241
svdel	CNOT3	driver_val	-0.1288860606205957	0.2247639814761102	0.2247639814761102	0.6482732834031324	-0.3369841951839196	0.07921207394272817
T[T>G]G	CDKN1A	driver_val	-0.09859676626555146	0.22479499009395182	0.22479499009395182	0.6482133719232464	-0.25780076024285425	0.060607227711751324
G[C>G]T	PPM1D	driver_val	0.2243199348156272	0.2249278459496917	0.2249278459496917	0.6479567758063027	-0.13799281016352913	0.5866326797947835
SNV	SF3B1	driver_val	-0.050580184837824636	0.22494680348362386	0.22494680348362386	0.6479201738222057	-0.132278652432697	0.031118282757047748
A[T>G]C	CDKN1A	driver_val	-0.09651250655149039	0.2249812124052773	0.2249812124052773	0.6478537471748144	-0.25241365806306415	0.05938864496008338
A[C>A]T	SF3B1	driver_val	-0.0494943132061703	0.2258651901679303	0.2258651901679303	0.6461506964053486	-0.129597285624157	0.030608659211816408
C[C>A]A	SETBP1	driver_val	0.27772584542585266	0.2259787241861771	0.2259787241861771	0.6459324475937382	-0.17186335135175335	0.7273150422034587
C[T>A]T	CDKN1A	driver_val	-0.1060137699789331	0.22612881311806138	0.22612881311806138	0.6456440967394468	-0.2776868804226079	0.06565934046474174
G[C>G]G	FOXA1	driver_val	-0.09445695081423626	0.2263061538661023	0.2263061538661023	0.6453036362628902	-0.2474739980065654	0.058560096378092855
C[T>A]C	MYD88	driver_val	0.19315649426277265	0.2264516057880848	0.2264516057880848	0.6450245953500603	-0.11984849082034299	0.5061614793458883
C[C>G]T	MAP2K2	driver_val	-0.337193175580653	0.22660683219156888	0.22660683219156888	0.6447270003050709	-0.8837884613460218	0.20940211018471588
A[T>C]G	CTNNB1	driver_val	0.033202464167437065	0.22682306060218133	0.22682306060218133	0.6443127937687552	-0.02064429850449137	0.0870492268393655
C[C>T]A	CDK4	driver_val	-0.34898362834763563	0.22698575377580352	0.22698575377580352	0.6440013994179363	-0.9151530719445947	0.21718581524932346
svdel	AR	driver_val	0.23644418865556477	0.2271347098273982	0.2271347098273982	0.6437164935448981	-0.14727122537814613	0.6201596026892757
A[T>A]G	MAP2K2	driver_val	-0.3145779095985267	0.22714822302374163	0.22714822302374163	0.643690656313595	-0.8251081276215353	0.19595230842448186
G[C>T]T	PDGFRA	driver_val	0.27587876098856245	0.22727623506995814	0.22727623506995814	0.6434459735031989	-0.1719697467131821	0.723727268690307
A[C>A]C	SF3B1	driver_val	-0.044012200407235004	0.2275216165810568	0.2275216165810568	0.6429773352007746	-0.1154972505273589	0.0274728497128889
A[T>C]C	RAP1B	driver_val	-0.2577194925825638	0.22782166327553066	0.22782166327553066	0.6424049817771124	-0.6765802699615638	0.1611412847964362
A[C>G]A	SETBP1	driver_val	0.24649570110946606	0.22802267569367976	0.22802267569367976	0.642021962477796	-0.15429672147179374	0.6472881236907259
svdel	ACVR1B	driver_val	0.12229534931880945	0.22814922655899664	0.22814922655899664	0.6417809991759104	-0.07660624376010985	0.3211969423977288
C[T>A]A	BCL2L12	driver_val	0.3724757572738182	0.22823515579249365	0.22823515579249365	0.6416174589943177	-0.23343206570367492	0.9783835802513113
svbnd	FLT3	driver_val	0.3407127243547812	0.22830747921805966	0.22830747921805966	0.6414798610462193	-0.21361221880265874	0.8950376675122211
A[C>G]T	MAP3K1	driver_val	0.032175121921225874	0.22853023325121732	0.22853023325121732	0.6410563371012894	-0.02019748584145671	0.08454772968390846
svdel	RAP1B	driver_val	-0.6438752581696908	0.22856149931658068	0.22856149931658068	0.6409969237331979	-1.6920046906128352	0.40425417427345367
svinv	RAD17	driver_val	-0.15775338356064886	0.22878612508765686	0.22878612508765686	0.6405703172067382	-0.41467549812784854	0.09916873100655085
A[T>A]T	A1CF	driver_val	0.3802679699236969	0.22898024235948647	0.22898024235948647	0.6402019892951833	-0.23930672060955865	0.9998426604569524
G[C>T]A	SETBP1	driver_val	0.2748284054364575	0.22952746440373425	0.22952746440373425	0.6391653409530659	-0.17347902244907082	0.7231358333219857
G[C>A]C	PIK3CA	driver_val	0.01281289399318324	0.2298416301582883	0.2298416301582883	0.6385713067592408	-0.008101941438793635	0.03372772942516011
A[C>A]C	RAC1	driver_val	0.09780782213204592	0.22984813362267673	0.22984813362267673	0.6385590183903456	-0.06184877538521566	0.2574644196493075
G[C>A]C	MYD88	driver_val	0.18306183352865824	0.2299334788253929	0.2299334788253929	0.6383977898852521	-0.11581389112243168	0.48193755817974815
T[C>A]G	CBL	driver_val	0.11693764102955907	0.23011253805298504	0.23011253805298504	0.6380597174509696	-0.07405386320840777	0.3079291452675259
G[C>A]C	SF3B1	driver_val	-0.046938482031643344	0.23015858190391056	0.23015858190391056	0.6379728269658523	-0.12360957783176306	0.02973261376847637
T[T>A]G	FOXL2	driver_val	0.09738395605727201	0.23027098413512506	0.23027098413512506	0.6377607829385334	-0.061725058032065766	0.25649297014660977
C[T>G]C	JAK2	driver_val	0.15524536881307857	0.23042953892912066	0.23042953892912066	0.6374618491566818	-0.09848576217828478	0.40897649980444195
G[C>G]G	BCL2L12	driver_val	0.32351403666438294	0.2307396185230633	0.2307396185230633	0.6368778297151483	-0.20558512983991528	0.8526132031686812
SNV	MYD88	driver_val	0.19470998240306162	0.2307839399129732	0.2307839399129732	0.6367944167028525	-0.1237636240188664	0.5131835888249896
C[C>G]A	NT5C2	driver_val	0.15220914013277959	0.2309311187705608	0.2309311187705608	0.6365175404491287	-0.09682737281016707	0.40124565307572624
svdel	FANCE	driver_val	-0.17486521068642658	0.2312064586848061	0.2312064586848061	0.6360000381927142	-0.46113932489093523	0.11140890351808208
SVMEI	ETNK1	driver_val	0.08003841509029001	0.2312283000468277	0.2312283000468277	0.6359590136683627	-0.05099965191760654	0.21107648209818658
svbnd	FBXO11	driver_val	0.12326289887594336	0.23137015484223242	0.23137015484223242	0.6356926627709236	-0.07860321764101716	0.32512901539290384
G[C>A]G	RAC1	driver_val	0.09413230071254385	0.23140098264801426	0.23140098264801426	0.635634801141814	-0.060037183684548925	0.24830178510963663
T[C>A]C	SF3B1	driver_val	-0.048432672898841254	0.23158024295971164	0.23158024295971164	0.6352984947700704	-0.12778597954734042	0.0309206337496579
C[T>C]T	CTNNB1	driver_val	-0.035889059032764	0.23158978067842637	0.23158978067842637	0.6352806085581096	-0.09469179578381343	0.022913677718285425
C[T>G]T	CTNNA2	driver_val	-0.4569708599694351	0.23172205543236715	0.23172205543236715	0.6350326278556324	-1.2059109330278273	0.29196921308895707
svinv	CTNNA1	driver_val	-0.10085430708290251	0.23181583715017323	0.23181583715017323	0.6348568973112517	-0.26617997105227614	0.06447135688647111
T[T>G]G	PDGFRA	driver_val	-0.2540473970716161	0.23193243998751692	0.23193243998751692	0.6346385030987176	-0.6705992432273278	0.16250444908409556
indels	NRAS	driver_val	-0.04328448174027088	0.23211254762461464	0.23211254762461464	0.6343013816602536	-0.11428378502407677	0.027714821543535002
A[T>G]G	APC	driver_val	0.01840161176818856	0.2321915661276686	0.2321915661276686	0.6341535591484151	-0.011787562176374639	0.04859078571275176
T[T>C]G	WAS	driver_val	0.2266962722275912	0.2323030954501614	0.2323030954501614	0.6339450031658972	-0.1453041878649189	0.5986967323201013
T[C>G]T	BCL6	driver_val	0.26988182706594194	0.23244734319245394	0.23244734319245394	0.6336754133159155	-0.1731213979125576	0.7128850520444414
SVMEI	CUL3	driver_val	-0.04312178349418359	0.23249144145857817	0.23249144145857817	0.633593029852419	-0.11391162957423784	0.027668062585870658
C[T>A]A	FGFR4	driver_val	0.2128070746929636	0.23255997375361653	0.23255997375361653	0.6334650302514752	-0.13659384210714473	0.5622079914930719
svinv	PTPN13	driver_val	-0.07421094641744051	0.23285872169361296	0.23285872169361296	0.6329074909823875	-0.19613340015311664	0.047711507318235605
T[T>A]A	PTPN11	driver_val	0.07073508428337316	0.23299851334762348	0.23299851334762348	0.6326468499910772	-0.04551159026831379	0.18698175883506013
svdup	RAD21	driver_val	0.3088150377483221	0.23300058490909542	0.23300058490909542	0.6326429887487719	-0.19869662649951492	0.8163267019961591
C[C>T]T	SF3B1	driver_val	-0.044712828374471054	0.2331992321941427	0.2331992321941427	0.6322728838203817	-0.11822586246452305	0.02880020571558093
C[T>C]G	MTOR	driver_val	0.05976455854934785	0.23343890172850715	0.23343890172850715	0.6318267686924459	-0.03854565032403654	0.15807476742273224
Neg	WAS	driver_val	0.2049434489597445	0.23347936445336656	0.23347936445336656	0.6317514975392443	-0.13220916893326926	0.5420960668527582
G[T>A]G	FGFR4	driver_val	0.20528261808240417	0.23361056388923507	0.23361056388923507	0.6315075222827998	-0.1325227584563512	0.5430879946211595
G[C>G]T	RET	driver_val	0.2842342138248418	0.233694933515417	0.233694933515417	0.6313507029699833	-0.18357535946990555	0.7520437871195892
G[C>A]G	CD79B	driver_val	0.2659040309142741	0.23371899987345032	0.23371899987345032	0.6313059807836897	-0.17175916438822736	0.7035672262167756
T[T>A]G	WAS	driver_val	0.2042261558668366	0.23383392058372954	0.23383392058372954	0.6310924886669602	-0.1320013256453513	0.5404536373790245
T[C>G]T	MAP3K1	driver_val	-0.03905334097326268	0.23445816126953262	0.23445816126953262	0.6299346452768738	-0.10343462675836179	0.025327944811836443
svdup	FANCA	driver_val	-0.08455080930786321	0.23452725134558505	0.23452725134558505	0.6298066863331889	-0.22395741469813135	0.05485579608240493
G[T>C]G	PTPN11	driver_val	0.07995915405812952	0.2345890018434246	0.2345890018434246	0.6296923526240537	-0.05189417163362407	0.2118124797498831
svdel	MLH1	driver_val	0.1077460806388456	0.23467670444455477	0.23467670444455477	0.6295300191926843	-0.06996142688955471	0.2854535881672459
Neg	KLF4	driver_val	-0.1512799747751045	0.23470548289858587	0.23470548289858587	0.6294767648335028	-0.4008040448361211	0.09824409528591213
T[T>G]T	CTNNB1	driver_val	-0.03683556740177881	0.2347195613857828	0.2347195613857828	0.6294507150546107	-0.09759468130408872	0.0239235465005311
svdup	KRAS	driver_val	-0.027588878247392465	0.23506969896815844	0.23506969896815844	0.6288033488377914	-0.07312992391301988	0.01795216741823495
svbnd	ACVR1	driver_val	0.24692642500165804	0.23522441951766893	0.23522441951766893	0.6285175945377802	-0.16081051164210755	0.6546633616454236
C[T>C]G	KLF4	driver_val	0.17047691211998864	0.23525668459786736	0.23525668459786736	0.628458027655337	-0.11104226640431378	0.451996090644291
T[T>G]A	FGFR4	driver_val	0.2140634349084014	0.23534108877587975	0.23534108877587975	0.6283022416689706	-0.13949662267016644	0.5676234924869692
C[T>G]T	U2AF1	driver_val	-0.3204646335874641	0.23573756506611213	0.23573756506611213	0.6275712066101523	-0.8502116162569575	0.20928234908202942
SVMEI	SOCS1	driver_val	0.12401532213252733	0.23581520769475847	0.23581520769475847	0.6274281907381901	-0.08102332032194515	0.3290539645869998
svdel	U2AF1	driver_val	-0.6335581996089276	0.23595742462222696	0.23595742462222696	0.6271663526218061	-1.6813590226188584	0.41424262340100315
A[C>G]A	SMO	driver_val	0.27975478972465223	0.23596205782494506	0.23596205782494506	0.6271578250044946	-0.18291809193007597	0.7424276713793805
T[T>G]A	PDGFRA	driver_val	-0.2620524218388657	0.23598626736935457	0.23598626736935457	0.6271132689758178	-0.6954706123600208	0.17136576868228948
C[T>C]C	PLCG1	driver_val	0.38393013701155365	0.23602087302040453	0.23602087302040453	0.6270495875522352	-0.2511130190506119	1.0189732930737192
A[T>A]G	TENT5C	driver_val	0.13808194881678726	0.23616034122968968	0.23616034122968968	0.6267930323415366	-0.0903817585500645	0.366545656183639
svdup	NRAS	driver_val	0.05848899817080941	0.23634878235663107	0.23634878235663107	0.6264466307935118	-0.038322990264572185	0.15530098660619102
G[T>G]A	RET	driver_val	0.27790083470898186	0.23690274664933117	0.23690274664933117	0.6254299040398636	-0.1826293011923953	0.738430970610359
A[C>G]C	MYD88	driver_val	0.16394156016289202	0.23710571004435266	0.23710571004435266	0.6250579870977568	-0.10785581056529131	0.43573893089107535
G[C>G]A	PPM1D	driver_val	0.21423846178181277	0.23723379998177704	0.23723379998177704	0.6248234346171514	-0.14104275599259714	0.5695196795562227
svdup	POT1	driver_val	0.09582485052147481	0.23740429195897977	0.23740429195897977	0.624511433834451	-0.06314355741272625	0.25479325845567585
A[C>G]T	MYD88	driver_val	0.17232116140949394	0.23786598335363887	0.23786598335363887	0.6236676609391951	-0.11383208450779153	0.4584744073267794
SNV	CD79B	driver_val	0.3117169717310852	0.23819820051403912	0.23819820051403912	0.6230615237507016	-0.20628086283410013	0.8297148062962705
C[C>T]A	CD79B	driver_val	0.2777004573249007	0.23826217396109356	0.23826217396109356	0.6229448999276118	-0.183833098175746	0.7392340128255473
svinv	PDGFRA	driver_val	-0.5400497353678397	0.23839812786901793	0.23839812786901793	0.6226971594156407	-1.4378634269455146	0.35776395620983514
A[C>A]C	LYN	driver_val	0.33398209962692965	0.23843679375238738	0.23843679375238738	0.6226267267394224	-0.22129712739485125	0.8892613266487106
A[C>G]T	GATA3	driver_val	-0.031622434441284666	0.23849820138750263	0.23849820138750263	0.6225148918038592	-0.08420482696127571	0.020959958078706382
C[T>G]T	GATA3	driver_val	0.041585242801473396	0.23872376640222268	0.23872376640222268	0.6221043421849796	-0.0275967264044117	0.11076721200735849
del	FOXA1	driver_val	-0.15294077981534074	0.23894702986110164	0.23894702986110164	0.6216983634396966	-0.4074968440006148	0.1016152843699333
A[C>A]C	HRAS	driver_val	-0.05705048104439351	0.2389667961498282	0.2389667961498282	0.6216624390129095	-0.1520098315637617	0.037908869474974675
C[T>C]C	PDGFRA	driver_val	-0.26913795709143984	0.239282390984391	0.239282390984391	0.621089260348941	-0.7174136206398996	0.17913770645701987
A[C>G]A	PLCG1	driver_val	0.3409348648204342	0.23943478544146735	0.23943478544146735	0.6208127543981383	-0.22710981472713043	0.9089795443679989
G[C>G]A	RET	driver_val	0.27531498240771346	0.23945231373179587	0.23945231373179587	0.6207809621874756	-0.18341500239261704	0.734044967208044
T[T>A]T	PDGFRA	driver_val	-0.27072231560386983	0.23947864253194895	0.23947864253194895	0.6207332122874802	-0.7218252731428556	0.180380641935116
C[C>G]A	RAC1	driver_val	0.0960247812627014	0.23966418326067357	0.23966418326067357	0.6203968644832624	-0.06404392149620163	0.2560934840216044
T[C>G]A	CCNC	driver_val	0.04588371379733846	0.23970202563041354	0.23970202563041354	0.620328295893781	-0.030608394705800686	0.12237582230047761
C[C>G]A	MAP2K2	driver_val	-0.3329916636942476	0.24016905737267655	0.24016905737267655	0.6194829464665579	-0.8886693321422574	0.2226860047537622
svdup	MUTYH	driver_val	-0.15408686918422448	0.24058521905172697	0.24058521905172697	0.6187310581327515	-0.4114460036897149	0.10327226532126593
A[C>G]A	DDB2	driver_val	0.21451745581918485	0.24080014716117898	0.24080014716117898	0.6183432520019686	-0.1439378843828258	0.5729727960211954
C[T>A]T	CEBPA	driver_val	-0.1239913279822853	0.24085345399497954	0.24085345399497954	0.6182471212399178	-0.3312023944749388	0.08321973851036821
svbnd	FAS	driver_val	0.13324896520582463	0.24089035521043572	0.24089035521043572	0.6181805879748369	-0.08945069205737072	0.35594862246902
svinv	FGFR2	driver_val	0.10411594925197291	0.2409115486441158	0.2409115486441158	0.6181423806069035	-0.06990139364855162	0.27813329215249744
T[C>G]A	JAK3	driver_val	-0.2214504990637653	0.2411882862824629	0.2411882862824629	0.6176437882666345	-0.5917962747128762	0.14889527658534568
A[C>T]C	CEBPA	driver_val	0.11393319432373553	0.24149394871837548	0.24149394871837548	0.6170937471946387	-0.0767283486521278	0.30459473729959885
G[C>G]G	STAT5B	driver_val	0.3156419508036537	0.24150067744758255	0.24150067744758255	0.6170816466460748	-0.21257673165414087	0.8438606332614482
A[T>G]A	IDH1	driver_val	0.03436901477000486	0.24179524954112155	0.24179524954112155	0.6165522358091747	-0.023182653595481724	0.09192068313549145
svinv	KLF4	driver_val	-0.32348924883047486	0.24204041910967067	0.24204041910967067	0.6161121037281253	-0.8654612514901479	0.21848275382919818
A[T>G]G	RECQL4	driver_val	0.33424492370165176	0.24209419509697624	0.24209419509697624	0.6160156238898471	-0.22581103563017774	0.8943008830334813
svinv	KEAP1	driver_val	-0.1244493972282617	0.242148943158729	0.242148943158729	0.6159174220596629	-0.33299925416773135	0.08410045971120791
C[T>C]A	LYN	driver_val	0.38163108479625035	0.24238979496830132	0.24238979496830132	0.6154856686734507	-0.25822596909543155	1.0214881386879322
svdup	BRAF	driver_val	0.0419057721950335	0.24259729739031405	0.24259729739031405	0.6151140416187088	-0.028385984980705617	0.11219752937077261
svinv	LZTR1	driver_val	0.09864070611462869	0.24264983609844626	0.24264983609844626	0.6150199976994659	-0.06683535105783753	0.2641167632870949
T[T>C]A	FLT3	driver_val	0.15609638659557096	0.24293237991670225	0.24293237991670225	0.614514595191031	-0.10592232529888129	0.4181150984900232
C[C>G]T	BAP1	driver_val	0.03458770774024878	0.24322574134427447	0.24322574134427447	0.6139904642176299	-0.02350633712133811	0.09268175260183567
A[T>C]G	NRAS	driver_val	-0.03056313415816908	0.24325290347888393	0.24325290347888393	0.6139419672679061	-0.08190040224253037	0.0207741339261922
svinv	GNAQ	driver_val	0.43695070878959524	0.2432639900929777	0.2432639900929777	0.6139221740998234	-0.29701797609214936	1.1709193936713398
T[T>A]T	SETBP1	driver_val	0.26842627819485326	0.2432664768250372	0.2432664768250372	0.6139177346080141	-0.1824655913050071	0.7193181476947137
G[C>A]A	KDM6A	driver_val	0.05600566069461368	0.24327273697712964	0.24327273697712964	0.6139065587379808	-0.038071687696472296	0.15008300908569966
C[C>A]T	SETBP1	driver_val	0.32000918417738156	0.24327960710529978	0.24327960710529978	0.6138942942456164	-0.21754459167736495	0.8575629600321281
T[T>C]G	CDK4	driver_val	-0.3844414179964575	0.2434339167600912	0.2434339167600912	0.6136189132235584	-1.030440401124347	0.261557565131432
G[T>C]T	RAP1B	driver_val	-0.2599708187861887	0.2437315372221223	0.2437315372221223	0.6130882723934853	-0.6970906028719785	0.17714896529960117
T[T>C]G	QKI	driver_val	0.3830388447761573	0.24380259800674264	0.24380259800674264	0.612961670768578	-0.2611068953348766	1.0271845848871912
svdup	ERBB4	driver_val	0.12812946114078874	0.24380596969627596	0.24380596969627596	0.612955664696265	-0.08734382032163215	0.34360274260320967
T[T>A]C	RECQL4	driver_val	0.34156751685606496	0.24426059748167336	0.24426059748167336	0.612146584915347	-0.23339521160841464	0.9165302453205446
G[C>A]T	SF3B1	driver_val	-0.04937832164110343	0.2445053580925909	0.2445053580925909	0.6117116193029428	-0.132540300577833	0.03378365729562615
C[T>G]A	USP8	driver_val	-0.18813124604616982	0.2445158481437669	0.2445158481437669	0.6116929870993361	-0.5049851633255316	0.12872267123319187
A[C>G]A	MTOR	driver_val	0.050184763219947075	0.2445545724763351	0.2445545724763351	0.6116242126927237	-0.034344226640425975	0.13471375308032013
svbnd	RNF43	driver_val	0.0516125396742437	0.24482772485335436	0.24482772485335436	0.6111394032379286	-0.035371680312661136	0.13859675966114854
svdel	CBLB	driver_val	0.14935140817944959	0.24484097473056882	0.24484097473056882	0.611115900209998	-0.10236223819037332	0.4010650545492725
svdel	AMER1	driver_val	-0.08950285977674623	0.24485059788581398	0.24485059788581398	0.6110988311671322	-0.2403521282922288	0.06134640873873633
n_mut	JAK2	driver_val	0.16224849093021687	0.24491623954728614	0.24491623954728614	0.6109824173581432	-0.11124524192563862	0.43574222378607236
T[C>A]C	CD79B	driver_val	0.298351700401731	0.24511597332840004	0.24511597332840004	0.6106283864127814	-0.20477694651592138	0.8014803473193833
SVMEI	BCORL1	driver_val	0.0361681849038919	0.2454074418130974	0.2454074418130974	0.6101122717257224	-0.02486210500312122	0.09719847481090502
svdel	CTNNA1	driver_val	0.11443945377861196	0.24554699063489316	0.24554699063489316	0.6098653841089147	-0.07872307315185721	0.3076019807090811
C[T>C]C	SF3B1	driver_val	-0.04836347031333303	0.24556442566984718	0.24556442566984718	0.609834548175462	-0.1299992597903436	0.03327231916367754
A[C>G]G	PDGFRA	driver_val	-0.22335831662397365	0.24558469723990992	0.24558469723990992	0.6097986982447093	-0.6003952696685303	0.153678636420583
C[C>G]A	PIK3R1	driver_val	0.026816864250935372	0.2457809355730304	0.2457809355730304	0.6094518069521485	-0.018469795830086976	0.07210352433195771
C[T>C]G	PTPN11	driver_val	0.0781597682907114	0.24589814697511642	0.24589814697511642	0.6092447439799246	-0.05386437752820651	0.21018391410962933
C[C>G]G	PPM1D	driver_val	0.1945685092177446	0.24603177811473273	0.24603177811473273	0.6090087946505044	-0.13418133021978512	0.5233183486552744
A[C>T]T	CEBPA	driver_val	0.1115630871539712	0.24608419058172232	0.24608419058172232	0.60891628619018	-0.07695877449994673	0.30008494880788916
svdup	PTPN6	driver_val	-0.10617461900038648	0.2460900574216532	0.2460900574216532	0.6089059323928464	-0.2855931524712244	0.07324391447045143
C[C>G]T	GATA2	driver_val	0.18668883587191892	0.24662400097592804	0.24662400097592804	0.6079646609755173	-0.12914295557380784	0.5025206273176457
G[T>G]G	MPL	driver_val	-0.3358584819598004	0.24663294306762273	0.24663294306762273	0.6079489146140032	-0.9040595379097238	0.23234257399012304
Neg	TBL1XR1	driver_val	0.12610535226387798	0.24665304373724753	0.24665304373724753	0.6079135209067463	-0.08724713588672589	0.33945784041448185
T[T>C]T	TENT5C	driver_val	0.1692555209882578	0.24674944700438853	0.24674944700438853	0.6077438119641482	-0.11715940509714545	0.45567044707366106
G[T>G]G	CDKN1A	driver_val	-0.09068874378498143	0.24681764440980017	0.24681764440980017	0.6076237968433912	-0.24417477977506832	0.06279729220510546
T[C>G]A	FGFR4	driver_val	0.2522412532624197	0.24695253031867156	0.24695253031867156	0.607386519622673	-0.1747859727388945	0.6792684792637339
C[C>G]T	CUX1	driver_val	0.061233995245781284	0.2473452678554131	0.2473452678554131	0.6066963940280828	-0.04251715491397284	0.1649851454055354
svdup	KMT2D	driver_val	0.05820559187354543	0.2478015912752942	0.2478015912752942	0.6058959090985326	-0.040509648483186306	0.15692083223027717
C[T>A]A	JAK3	driver_val	-0.17863512673538134	0.2479010485031383	0.2479010485031383	0.6057216363698783	-0.4816595980650772	0.1243893445943145
G[C>A]A	NRAS	driver_val	0.028416799885509575	0.2480806896474013	0.2480806896474013	0.6054070394600055	-0.019805839402455533	0.07663943917347468
G[C>G]G	QKI	driver_val	0.3111830456391199	0.248246230257338	0.248246230257338	0.6051173377605447	-0.21707209801223604	0.8394381892904759
T[T>A]A	TENT5C	driver_val	0.1527851546959428	0.24841602957070325	0.24841602957070325	0.6048203838195543	-0.1066715260569924	0.41224183544887805
T[C>G]G	CEBPA	driver_val	-0.11063291861815767	0.24857258159414442	0.24857258159414442	0.6045467772191908	-0.29856969906042435	0.07730386182410899
C[T>G]A	RECQL4	driver_val	0.3486195099546477	0.24863483314138674	0.24863483314138674	0.6044380278208621	-0.24367300321779867	0.940912023127094
svbnd	BARD1	driver_val	0.12836307685031753	0.24908153244164047	0.24908153244164047	0.6036584710022637	-0.08992732241018572	0.34665347611082076
C[C>G]T	RAP1B	driver_val	-0.22741964038031165	0.24915866886745663	0.24915866886745663	0.6035239980140731	-0.6142256961982553	0.159386415437632
SVMEI	MPL	driver_val	-0.3074862019221986	0.2491660837976032	0.2491660837976032	0.603511073658101	-0.830481436979289	0.21550903313489184
A[C>G]T	FES	driver_val	0.33462617290119745	0.24923058389899505	0.24923058389899505	0.6033986650482981	-0.2346082931481529	0.9038606389505478
T[T>A]G	PPM1D	driver_val	0.2164315916919515	0.2493593305760044	0.2493593305760044	0.6031743766260577	-0.15184155890868226	0.5847047422925853
T[T>G]A	TENT5C	driver_val	0.16087604669170305	0.2495612717547763	0.2495612717547763	0.602822809887826	-0.11298233983740516	0.4347344332208113
C[C>A]A	PLCG1	driver_val	0.3742684000887917	0.24962897381809582	0.24962897381809582	0.6027050085767861	-0.26293769698043323	1.0114744971580167
A[T>G]G	GNAS	driver_val	0.05212478873292138	0.24976050075650597	0.24976050075650597	0.6024762435434718	-0.036644289400144095	0.14089386686598687
G[C>G]G	BAP1	driver_val	0.032951435432377586	0.24986409303489265	0.24986409303489265	0.6022961501050187	-0.023177492864584794	0.08908036372933997
C[T>C]C	CD79B	driver_val	0.3038199319096042	0.24993509413206538	0.24993509413206538	0.6021727590083128	-0.2137794975906916	0.8214193614099
SVMEI	PHF6	driver_val	-0.048517244652885275	0.2499691812354506	0.2499691812354506	0.6021135323056953	-0.13117905565826926	0.03414456635249871
C[C>G]A	PIK3CB	driver_val	0.09658234370862823	0.24998873992044343	0.24998873992044343	0.6020795525301559	-0.0679777262152853	0.26114241363254176
A[T>A]G	RET	driver_val	0.24467748476365764	0.25021192685367255	0.25021192685367255	0.601691992631078	-0.17240829857622897	0.6617632681035442
A[C>T]A	QKI	driver_val	0.35738062551830113	0.25023067713851976	0.25023067713851976	0.6016594488580974	-0.25184698307212555	0.9666082341087279
T[C>T]G	APC	driver_val	0.019232810529751315	0.25037696721612746	0.25037696721612746	0.6014056254257661	-0.013563534759261892	0.05202915581876452
svbnd	NFKBIE	driver_val	0.16503434739973893	0.2504672750153634	0.2504672750153634	0.6012490091526856	-0.1164406532041164	0.44650934800359426
G[T>C]A	FGFR3	driver_val	-0.049818708669918534	0.2505167485419738	0.2505167485419738	0.6011632336442194	-0.1347960831157887	0.035158665775951635
T[C>A]C	PPM1D	driver_val	0.22818203743530113	0.2506034829263383	0.2506034829263383	0.6010128974073985	-0.1611066685400277	0.6174707434106299
A[C>T]A	PDGFRA	driver_val	0.2527697629374628	0.2507343852399554	0.2507343852399554	0.6007861036326846	-0.178585855566731	0.6841253814416566
svdel	RNF43	driver_val	0.05610405394865737	0.2507574183088046	0.2507574183088046	0.6007462101204128	-0.03964306019045081	0.15185116808776555
svbnd	CUL3	driver_val	-0.10690196506948393	0.25093227204532126	0.25093227204532126	0.6004434810931109	-0.28940806864517166	0.07560413850620382
T[T>A]G	CDK4	driver_val	-0.34192947860208156	0.2510346458318841	0.2510346458318841	0.6002663364661294	-0.9258074179778522	0.24194846077368903
G[T>G]T	CTNNA2	driver_val	-0.40196898172707035	0.2510856502116841	0.2510856502116841	0.6001781069285036	-1.0884441047179594	0.28450614126381873
C[C>A]G	MTOR	driver_val	0.05496116208776652	0.251375403190933	0.251375403190933	0.5996772198125784	-0.038957881552624314	0.14888020572815736
C[C>A]G	HRAS	driver_val	-0.06306092788294086	0.25145270173751166	0.25145270173751166	0.5995436937340888	-0.17083863235290303	0.044716776587021306
svdel	ATM	driver_val	0.0493115762624748	0.251476825629478	0.251476825629478	0.5995020303494557	-0.0349713408401473	0.1335944933650969
T[C>A]A	MAP2K2	driver_val	-0.37754572789129653	0.2521576259352027	0.2521576259352027	0.5983278930551277	-1.0237707795974098	0.2686793238148167
A[T>C]T	NF2	driver_val	0.040820726653710615	0.25221064403440985	0.25221064403440985	0.5982365888657788	-0.029057762958216674	0.1106992162656379
svinv	CDH10	driver_val	-0.06297728965300407	0.252275724336182	0.252275724336182	0.5981245382024939	-0.17079902948498485	0.0448444501789767
G[T>G]C	JAK3	driver_val	-0.1719837024841845	0.2524078203830345	0.2524078203830345	0.5978971934192545	-0.46651443047574404	0.12254702550737506
T[C>A]G	CDK4	driver_val	-0.31510864245525555	0.25251363215957806	0.25251363215957806	0.5977151711616755	-0.8548684037153529	0.22465111880484184
svinv	BRCA1	driver_val	0.07571076918267163	0.25261703780224054	0.25261703780224054	0.5975373617222419	-0.05400492173168277	0.20542646009702603
A[C>A]A	CD79B	driver_val	0.25977240062663354	0.25262946661267616	0.25262946661267616	0.5975159948696552	-0.18530878917289434	0.7048535904261615
A[C>G]C	KDM6A	driver_val	0.05253714308262247	0.2527146272228014	0.2527146272228014	0.5973696202158136	-0.037493559936136456	0.1425678461013814
A[T>G]A	BCL2L12	driver_val	0.33499979897246257	0.2528315967970547	0.2528315967970547	0.5971686524738282	-0.2392168792955769	0.909216477240502
C[C>T]C	CDK4	driver_val	-0.3405417566059213	0.25291838922760307	0.25291838922760307	0.5970195927602554	-0.9243645783277354	0.24328106511589281
C[C>A]A	CD79B	driver_val	0.3029016555550107	0.2529808955776395	0.2529808955776395	0.5969122743122631	-0.21645960348075666	0.822262914590778
svinv	MSH6	driver_val	0.05876774180648952	0.2534064464913387	0.2534064464913387	0.5961823411494804	-0.04208700096968571	0.15962248458266476
svdup	TRRAP	driver_val	0.27037260236943583	0.2535028544611678	0.2535028544611678	0.596017146114651	-0.19372381077322492	0.7344690155120965
G[C>A]G	MYCN	driver_val	-0.1398678456130656	0.2537362412856024	0.2537362412856024	0.5956174978304261	-0.38007001686446273	0.10033432563833153
C[C>T]A	MTOR	driver_val	0.04904966390746481	0.25389247900394807	0.25389247900394807	0.5953501639370777	-0.03521354514221826	0.1333128729571479
A[C>G]A	FGFR4	driver_val	0.19037959056507248	0.25395712436529266	0.25395712436529266	0.5952395992199726	-0.1367211114007303	0.5174802925308752
svbnd	DAXX	driver_val	0.4954696054787657	0.2541728167059493	0.2541728167059493	0.5948708982583062	-0.3562082877430444	1.3471474987005758
G[C>G]A	SETBP1	driver_val	0.23112935891679365	0.25440970213548647	0.25440970213548647	0.5944663305096336	-0.16636419684047343	0.6286229146740607
T[T>A]A	WAS	driver_val	0.1946453261504587	0.2546647419132227	0.2546647419132227	0.5940311785247001	-0.14028320389912508	0.5295738562000425
svbnd	AMER1	driver_val	0.07963353514110258	0.2547250656455811	0.2547250656455811	0.593928317164599	-0.057410238377289174	0.21667730865949433
G[C>G]A	PLCG1	driver_val	0.3273486034180477	0.25474506031347804	0.25474506031347804	0.5938942285164248	-0.2360192791713669	0.8907164860074623
svdel	ARHGEF10	driver_val	0.12260568937813644	0.25480373944900586	0.25480373944900586	0.593794202670472	-0.08842511710279936	0.33363649585907224
G[T>G]T	SETBP1	driver_val	0.2821179542275673	0.255093977812771	0.255093977812771	0.5932997939717629	-0.20376455007011268	0.7680004585252473
A[C>A]G	BAP1	driver_val	0.03238091522169193	0.25510741194040987	0.25510741194040987	0.5932769231304784	-0.023389250317237043	0.0881510807606209
A[C>A]A	KLF4	driver_val	-0.13504458827729007	0.2553175522619821	0.2553175522619821	0.5929193278181762	-0.36773690959623917	0.09764773304165905
T[T>C]A	FGFR3	driver_val	-0.04723063485268625	0.25533773922775527	0.25533773922775527	0.5928849912001393	-0.12861614653416667	0.03415487682879417
G[C>T]T	CD79B	driver_val	0.300013735164639	0.25546560281222175	0.25546560281222175	0.5926675672102797	-0.21709431335018364	0.8171217836794615
C[T>G]T	CDKN1A	driver_val	-0.11759476331057524	0.255483388716521	0.255483388716521	0.5926373320195892	-0.3202903972732173	0.08510087065206683
A[T>G]T	GATA3	driver_val	0.034465695934861346	0.2555056549329629	0.2555056549329629	0.5925994834783734	-0.024944886526710966	0.09387627839643366
svdel	SDHAF2	driver_val	0.32499343984060364	0.2556152549293781	0.2556152549293781	0.5924132313667074	-0.2353463946356859	0.8853332743168931
T[C>T]A	MTOR	driver_val	0.06151411242649736	0.25564595935631285	0.25564595935631285	0.5923610671781041	-0.044552749308650136	0.16758097416164486
T[T>G]C	JAK3	driver_val	-0.16943914323018125	0.2558772514677801	0.2558772514677801	0.5919683229489543	-0.4617399517440479	0.12286166528368539
A[T>C]G	QKI	driver_val	0.3485691664082566	0.25606257832278356	0.25606257832278356	0.591653885863544	-0.2529847159740161	0.9501230487905292
G[C>G]G	KLF4	driver_val	-0.13082605715812437	0.2560743039919989	0.2560743039919989	0.5916339990183915	-0.3566086883192359	0.09495657400298718
C[T>A]G	TENT5C	driver_val	0.1544980993584301	0.25630107752404147	0.25630107752404147	0.5912495679797761	-0.11226548766603608	0.4212616863828963
A[T>G]T	CEBPA	driver_val	-0.12165805955582475	0.2563875667911987	0.2563875667911987	0.5911030392347257	-0.33175671963619535	0.08844060052454587
svbnd	KDM5C	driver_val	0.08253377470337891	0.25645542773748004	0.25645542773748004	0.5909881048981231	-0.06001913282041671	0.22508668222717454
C[C>G]G	JAK2	driver_val	-0.12368099393635575	0.25651599306412265	0.25651599306412265	0.5908855526458487	-0.3373308710631406	0.0899688831904291
svdup	RFWD3	driver_val	0.1405233105586253	0.25659696292959233	0.25659696292959233	0.5907484882211249	-0.10226176877297513	0.38330838989022575
svdup	SMARCA4	driver_val	0.06444289846841404	0.2568592928063476	0.2568592928063476	0.5903047174945895	-0.046957877132438444	0.17584367406926654
svbnd	MET	driver_val	0.318372197119125	0.25689395331855247	0.25689395331855247	0.5902461178873777	-0.23202970808012702	0.868774102318377
A[T>C]C	PLCG1	driver_val	0.34346891942591173	0.25694888791974074	0.25694888791974074	0.5901532576105077	-0.2503887802271684	0.9373266190789918
ins	TRRAP	driver_val	0.17562332420075707	0.2571307477499231	0.2571307477499231	0.5898459872245885	-0.1281454739281054	0.4793921223296196
svinv	FANCD2	driver_val	0.08350245012415451	0.25714167347382955	0.25714167347382955	0.5898275340413794	-0.060931790361868285	0.2279366906101773
A[T>G]T	RAP1B	driver_val	-0.2630823951180999	0.25715690371922845	0.25715690371922845	0.5898018119731878	-0.7181507471158111	0.19198595687961134
A[C>A]C	KIT	driver_val	-0.10713712125255975	0.2571607738766944	0.2571607738766944	0.5897952759815048	-0.292459707322831	0.07818546481771149
G[C>T]T	CDK4	driver_val	-0.3665942356378013	0.25732686123593357	0.25732686123593357	0.5895148773043963	-1.000939373329615	0.2677509020540125
A[T>G]G	MYD88	driver_val	0.16265226817535874	0.2574693673204383	0.2574693673204383	0.589274434176472	-0.11888129368598652	0.444185830036704
T[C>G]C	ACVR1	driver_val	-0.10909440235750137	0.25751962928521616	0.25751962928521616	0.5891896615146643	-0.2979450118297151	0.07975620711471235
A[T>G]C	RAP1B	driver_val	-0.2354222511408031	0.25757589915150264	0.25757589915150264	0.5890947754549968	-0.6430040533141239	0.17215955103251776
C[C>A]T	WAS	driver_val	0.2533724932478267	0.2575807980893167	0.2575807980893167	0.5890865155151714	-0.18529071739009356	0.692035703885747
svdel	IRS4	driver_val	0.10664582955552532	0.25765027231644677	0.25765027231644677	0.5889693941869248	-0.07801680478010853	0.29130846389115916
G[C>T]G	SRSF2	driver_val	-0.11923831875245347	0.257823128622663	0.257823128622663	0.5886781258396968	-0.325780486525879	0.08730384902097205
C[T>A]T	FGFR2	driver_val	0.05025596619408053	0.2578724925451937	0.2578724925451937	0.5885949819139171	-0.03680541586813131	0.13731734825629238
C[T>A]T	KIT	driver_val	-0.12240320451184275	0.25790998492770806	0.25790998492770806	0.5885318439223053	-0.3344662176503872	0.08965980862670167
T[C>A]T	JAK2	driver_val	0.16404845967134857	0.2579614407405264	0.2579614407405264	0.5884452061496703	-0.12019550141256968	0.4482924207552668
C[T>A]C	PDGFRA	driver_val	-0.25446573616995855	0.25797425690315035	0.25797425690315035	0.5884236298612557	-0.6953860380553945	0.18645456571547742
T[T>G]A	KDM6A	driver_val	0.058813133182922195	0.2580201139292212	0.2580201139292212	0.5883464373391769	-0.043103939067665395	0.1607302054335098
T[T>C]C	BCL2L12	driver_val	0.36786717011013187	0.25803208567974817	0.25803208567974817	0.5883262871869347	-0.26962459203485684	1.0053589322551206
C[C>T]A	HRAS	driver_val	-0.0557907058700116	0.2581068312264911	0.2581068312264911	0.5882005009783737	-0.15248783852141962	0.04090642678139643
C[T>A]A	NRAS	driver_val	0.029772047548043756	0.258340441137342	0.258340441137342	0.5878076031646018	-0.021854556630379354	0.08139865172646686
C[T>G]A	RET	driver_val	0.2789698204682906	0.2583878523213088	0.2583878523213088	0.5877279078357578	-0.2048295812034791	0.7627692221400604
svdup	RHOA	driver_val	0.21872651169087148	0.2584413301097579	0.2584413301097579	0.5876380324599074	-0.16063940632077978	0.5980924297025227
svbnd	PRDM2	driver_val	0.061812835373850586	0.2584448941348357	0.2584448941348357	0.5876320433800981	-0.04539802987581415	0.16902370062351532
G[T>C]C	FLT3	driver_val	0.15114635905852533	0.258459441334229	0.258459441334229	0.5876075987469549	-0.1110164579204849	0.4133091760375356
A[C>T]G	PDGFRA	driver_val	0.21566598112480342	0.2586082019459444	0.2586082019459444	0.5873577052739647	-0.15852277720643163	0.5898547394560385
T[T>A]G	TENT5C	driver_val	0.15010975361967402	0.25864168303691465	0.25864168303691465	0.587301482339948	-0.11035474627255379	0.4105742535119018
A[C>T]A	FLT3	driver_val	0.1445546380340891	0.25880274770761214	0.25880274770761214	0.5870311170762927	-0.10635569672189901	0.3954649727900772
A[T>C]T	WAS	driver_val	0.1759469026733415	0.2588740259009136	0.2588740259009136	0.5869115222719492	-0.12949818653081113	0.48139199187749415
A[C>G]C	CEBPA	driver_val	-0.10173792776209654	0.25888903111729394	0.25888903111729394	0.5868863498206232	-0.2783612673912115	0.0748854118670184
svdel	MYCN	driver_val	-0.38282299027877165	0.2589866618259701	0.2589866618259701	0.5867226021138958	-1.047563651549476	0.28191767099193255
G[C>T]T	MYD88	driver_val	0.18307315282318853	0.2590402422407237	0.2590402422407237	0.586632762461299	-0.13485409598371695	0.501000401630094
del	JAK2	driver_val	-0.20800970994259094	0.25907587556276074	0.25907587556276074	0.586573025446274	-0.5692691387752293	0.15324971889004751
svdup	BAX	driver_val	0.05186223274829409	0.2593007014167274	0.2593007014167274	0.5861963084485343	-0.0382516660813433	0.14197613157793149
C[C>A]C	LYN	driver_val	0.39326933593855407	0.2594806865262451	0.2594806865262451	0.5858949616969307	-0.29031915094249927	1.0768578228196075
T[C>G]C	PTPN11	driver_val	0.07188571294410646	0.2594901556887668	0.2594901556887668	0.585879113388327	-0.05306992936961069	0.19684135525782362
A[C>A]T	KLF4	driver_val	-0.15265199850621777	0.2598096172975709	0.2598096172975709	0.5853447768120273	-0.41817795233594146	0.11287395532350594
C[T>C]G	NRAS	driver_val	-0.03226661486183935	0.26053977508993365	0.26053977508993365	0.5841259660940537	-0.0884778652502497	0.023944635526571008
G[C>A]T	MYD88	driver_val	0.18606626407787685	0.26059207720340904	0.26059207720340904	0.5840387923039636	-0.13811292266226755	0.5102454508180212
G[C>G]G	RET	driver_val	0.247595409464104	0.2606636522775445	0.2606636522775445	0.5839195239365342	-0.1838494366382871	0.679040255566495
G[C>A]T	JAK2	driver_val	0.15214462912014828	0.26069458077801305	0.26069458077801305	0.5838679966900033	-0.11299063743730722	0.4172798956776038
A[T>A]T	RAP1B	driver_val	-0.2507568109090012	0.2607433372719489	0.2607433372719489	0.5837867802091835	-0.6877835669305733	0.1862699451125709
T[C>T]G	JAK3	driver_val	0.17487621403983702	0.26077803175808345	0.26077803175808345	0.5837289968668405	-0.12992566231223177	0.4796780903919058
T[C>G]A	BTG2	driver_val	0.2450261277285773	0.26088662452481887	0.26088662452481887	0.5835481863040355	-0.18214137850081413	0.6721936339579687
G[T>G]G	CD79B	driver_val	0.26595386878732	0.26093060020592107	0.26093060020592107	0.5834749867438036	-0.19774088407727058	0.7296486216519107
A[T>A]C	FGFR4	driver_val	0.18007398738238797	0.26116923999182057	0.26116923999182057	0.5830779747494812	-0.134045011958821	0.4941929867235969
G[T>A]A	FGFR4	driver_val	0.19321063606985267	0.2613094444179589	0.2613094444179589	0.582844893431951	-0.14392288790434438	0.5303441600440497
T[C>G]G	XPO1	driver_val	0.07809395999970958	0.2616371684839846	0.2616371684839846	0.5823005595799555	-0.05826597312828585	0.21445389312770502
T[C>G]A	CPEB3	driver_val	0.0326044372870727	0.2616535898411266	0.2616535898411266	0.5822733024397098	-0.024328159737146707	0.0895370343112921
T[C>G]A	NT5C2	driver_val	0.1895120716878329	0.2621404387307687	0.2621404387307687	0.5814659780501752	-0.14174441008947464	0.5207685534651405
A[T>G]C	PTPN11	driver_val	0.06600849416272095	0.26255182081549994	0.26255182081549994	0.5807849655034443	-0.049470171362200596	0.1814871596876425
svbnd	SFRP4	driver_val	-0.15927567994006622	0.26269608808768097	0.26269608808768097	0.5805463944182824	-0.43800501981911955	0.11945365993898713
C[T>G]A	CDKN1A	driver_val	-0.0915718535996734	0.2628403934557236	0.2628403934557236	0.580307891369204	-0.25186927482899435	0.06872556762964754
T[C>G]T	MYCN	driver_val	-0.17930346957194887	0.2630508252563416	0.2630508252563416	0.5799603313740902	-0.49331434529287904	0.1347074061489813
svdel	PHF6	driver_val	-0.13389355481736503	0.26324852803154697	0.26324852803154697	0.5796340485168878	-0.3684760134421923	0.10068890380746218
T[C>G]A	SBDS	driver_val	0.14074971283365895	0.26345564934001897	0.26345564934001897	0.5792924843149879	-0.10595178869472885	0.38745121436204677
A[C>A]C	FLT3	driver_val	0.13024842436096365	0.26353159463593445	0.26353159463593445	0.5791673100397168	-0.0980830780023988	0.3585799267243261
Neg	GPC3	driver_val	0.33314214876969556	0.26355475836309106	0.26355475836309106	0.5791291383859312	-0.25089975505958845	0.9171840525989796
G[C>T]C	QKI	driver_val	0.3761053240826963	0.26355773238738317	0.26355773238738317	0.5791242377153464	-0.28326077098879116	1.0354714191541838
C[C>A]A	KRAS	driver_val	-0.01454240227444838	0.26371915773512605	0.26371915773512605	0.5788583199735768	-0.040045921188835876	0.010961116639939119
G[T>G]A	PTPN11	driver_val	0.0644474479997395	0.2637198913567259	0.2637198913567259	0.5788571118422745	-0.048576466704209786	0.1774713627036888
G[C>G]G	U2AF1	driver_val	-0.21293462093896265	0.26394120653436004	0.26394120653436004	0.5784928023776266	-0.5865391864208294	0.16066994454290406
T[C>T]C	RAP1B	driver_val	0.25818581401141333	0.264188771047299	0.264188771047299	0.5780856453733917	-0.19504913632486365	0.7114207643476903
T[C>G]C	MAP3K1	driver_val	-0.03266842277412231	0.2641915709580828	0.2641915709580828	0.5780810426820855	-0.09001687868542277	0.024680033137178148
SVMEI	CDKN1A	driver_val	-0.08046976310768403	0.26423498785166205	0.26423498785166205	0.5780096771648497	-0.22174490830418797	0.060805382088819915
G[C>T]C	SRSF2	driver_val	-0.13124571680407857	0.264337585836289	0.264337585836289	0.577841080679313	-0.36171415795655576	0.09922272434839863
T[T>G]G	BCL2L12	driver_val	0.3355256826714351	0.26440218367686275	0.26440218367686275	0.5777349623675792	-0.25373956085345595	0.9247909261963262
G[C>T]G	VHL	driver_val	0.027957237092406072	0.26447458807387825	0.26447458807387825	0.5776160506211558	-0.02114995862479184	0.07706443280960398
T[C>G]T	MAP2K1	driver_val	0.08448720256996005	0.26451265392369466	0.26451265392369466	0.5775535470776286	-0.06392732790095386	0.23290173304087397
A[C>G]G	U2AF1	driver_val	-0.2143087518434103	0.2647011958130758	0.2647011958130758	0.5772440967271855	-0.5909230461518873	0.16230554246506662
T[C>G]T	FLT3	driver_val	-0.16401498391396166	0.2647055224557058	0.2647055224557058	0.5772369980752244	-0.4522484149061502	0.1242184470782269
T[C>G]T	RPL5	driver_val	0.08148877841031169	0.2647276018434158	0.2647276018434158	0.5772007745908532	-0.06172298884242283	0.2247005456630462
svbnd	CIC	driver_val	0.1494559724066741	0.26483659817012206	0.26483659817012206	0.577021999273702	-0.11326409647402749	0.4121760412873757
T[C>G]T	TRRAP	driver_val	0.16284469190739997	0.26493495982589826	0.26493495982589826	0.5768607300466906	-0.12346957419433924	0.4491589580091392
svinv	DDX3X	driver_val	0.10776008326214097	0.26497938126143766	0.26497938126143766	0.5767879183377694	-0.08172179240704473	0.29724195893132666
A[T>G]T	APC	driver_val	0.019697953873292495	0.26543637909143136	0.26543637909143136	0.5760395556390958	-0.014971435788226805	0.05436734353481179
C[C>T]T	WAS	driver_val	0.18703571307078987	0.26553217250922684	0.26553217250922684	0.5758828512426596	-0.14222253682972608	0.5162939629713058
T[T>C]T	CDK4	driver_val	-0.3646045261524176	0.2656831009888259	0.2656831009888259	0.5756360684000503	-1.0066581754234667	0.2774491231186315
C[C>A]A	CDK4	driver_val	0.3617797935468005	0.2657063900873908	0.2657063900873908	0.5755980009291215	-0.27533065838956655	0.9988902454831676
svdel	ARID2	driver_val	-0.07271700851100371	0.26610632594860845	0.26610632594860845	0.5749448011648151	-0.20088210388617805	0.05544808686417063
T[C>G]T	CACNA1D	driver_val	0.16952091929343488	0.2662453332575686	0.2662453332575686	0.5747179957907594	-0.12934977292470767	0.46839161151157743
T[T>A]C	A1CF	driver_val	0.3270517116467746	0.26636110164099186	0.26636110164099186	0.57452919758031	-0.24969033026272847	0.9037937535562777
G[C>A]T	CDKN1A	driver_val	-0.09896869685578083	0.2663767515225842	0.2663767515225842	0.5745036816265267	-0.2735015750578482	0.07556418134628656
n_mut	WAS	driver_val	0.21773976576249546	0.2666633034292969	0.2666633034292969	0.5740367451451263	-0.16647796322852546	0.6019574947535163
G[T>C]G	CD79B	driver_val	0.3047272593056341	0.2667246969477179	0.2667246969477179	0.5739367696437135	-0.23305529387353946	0.8425098124848076
svdel	MGMT	driver_val	-0.21032322657790986	0.26673312507748403	0.26673312507748403	0.5739230467584191	-0.5815081196273626	0.16086166647154293
A[T>C]C	CDH1	driver_val	0.023177881248189414	0.2668472048064025	0.2668472048064025	0.5737373420210201	-0.01773691429756902	0.06409267679394785
T[C>G]G	MAX	driver_val	0.06740438057863374	0.2670471888577231	0.2670471888577231	0.5734119893855556	-0.05163108211101629	0.18643984326828378
T[T>C]C	KIT	driver_val	-0.12045852180226368	0.2671087954660886	0.2671087954660886	0.5733118111194095	-0.3332144688732313	0.09229742526870394
svdel	RAD21	driver_val	0.37503919060905677	0.2674059687424431	0.2674059687424431	0.5728289031212419	-0.2877732205401885	1.0378516017583022
A[C>G]A	JAK2	driver_val	0.1316102501455505	0.2678455345949685	0.2678455345949685	0.5721155896007359	-0.10120032293691664	0.3644208232280176
C[C>G]T	FGFR4	driver_val	0.17850930644964128	0.2678773131225238	0.2678773131225238	0.5720640657979514	-0.13728383312907946	0.49430244602836204
G[C>T]G	MAPK1	driver_val	0.16935242530126204	0.2679716674279086	0.2679716674279086	0.5719111213823296	-0.13030075041333955	0.46900560101586364
T[C>G]T	FGFR4	driver_val	0.22833553863012904	0.26821114091694587	0.26821114091694587	0.5715231864461561	-0.17588493249436352	0.6325560097546216
SVMEI	LATS1	driver_val	0.03827343428244817	0.2682889934330603	0.2682889934330603	0.5713971439115011	-0.0294927252512988	0.10603959381619514
svbnd	SMARCB1	driver_val	-0.1327050189998958	0.2684544459760117	0.2684544459760117	0.5711293991253678	-0.3677510498313278	0.10234101183153613
G[T>C]T	WAS	driver_val	0.20141797551394686	0.2685591387352232	0.2685591387352232	0.5709600645331292	-0.15540991505407997	0.5582458660819737
svbnd	USP44	driver_val	0.15102311460680326	0.2685840055695678	0.2685840055695678	0.5709198535425937	-0.11654018985967116	0.41858641907327765
svinv	ATM	driver_val	-0.040713839190428015	0.26862184931962313	0.26862184931962313	0.5708586653343819	-0.11285107905284408	0.03142340067198806
G[C>A]C	WAS	driver_val	0.19368965703956662	0.2689311750410351	0.2689311750410351	0.5703588505713368	-0.14971369124882364	0.5370930053279569
A[C>T]T	FGFR4	driver_val	0.18798138473938875	0.2690544666419346	0.2690544666419346	0.5701597937239995	-0.14538728554833397	0.5213500550271115
SVMEI	SBDS	driver_val	0.0981996167499857	0.2691998372422678	0.2691998372422678	0.5699252070216356	-0.07600176477848097	0.2724009982784524
svdel	ERCC3	driver_val	-0.16269468601888923	0.26934143469209243	0.26934143469209243	0.5696968308665209	-0.4513925714290864	0.12600319939130797
G[C>T]T	SRSF2	driver_val	-0.12458002497502528	0.2693910189164194	0.2693910189164194	0.5696168870839207	-0.34566723570419966	0.09650718575414909
A[T>A]A	CDK4	driver_val	-0.3114483412737102	0.26945167477625154	0.26945167477625154	0.5695191127032349	-0.8642333312108279	0.2413366486634076
C[T>A]G	FGFR4	driver_val	0.1940140831640609	0.2695205697909114	0.2695205697909114	0.5694080838880705	-0.1503881500558464	0.5384163163839683
svinv	VHL	driver_val	-0.05934906085589066	0.2696386091382449	0.2696386091382449	0.569217921724402	-0.16472794701036503	0.046029825298583696
A[C>A]C	RET	driver_val	0.25501234344601875	0.2696470037179585	0.2696470037179585	0.5692044011721717	-0.197789897797496	0.7078145846895335
C[C>A]T	MYD88	driver_val	0.21494986363327762	0.26979807609794054	0.26979807609794054	0.5689611515619175	-0.1668374892609905	0.5967372165275457
G[T>G]T	CTNNB1	driver_val	-0.03459586473019541	0.2698633868963336	0.2698633868963336	0.5688560333667738	-0.0960523582959297	0.02686062883553888
A[C>T]G	KLF4	driver_val	-0.12710338265600765	0.2700632665654092	0.2700632665654092	0.5685344836128094	-0.3529855441940717	0.09877877888205638
svdel	POLG	driver_val	0.11178450267950263	0.270312983776217	0.270312983776217	0.5681330936022695	-0.08697725598074085	0.3105462613397461
del	RET	driver_val	0.4030740774603357	0.27101071876686356	0.27101071876686356	0.5670135319697149	-0.31466826227440997	1.1208164171950814
SVMEI	CASP8	driver_val	0.028285106783864734	0.2711264728052118	0.2711264728052118	0.5668280758096946	-0.022093531792272185	0.07866374536000165
A[C>A]A	KIT	driver_val	-0.10214406660852789	0.27127730991158133	0.27127730991158133	0.5665865298369763	-0.28413026084971116	0.0798421276326554
svinv	IRS4	driver_val	-0.08865720488851624	0.27156354896573326	0.27156354896573326	0.566128524323162	-0.2467087369111275	0.069394327134095
C[T>A]A	FES	driver_val	0.3392744943104184	0.27158636574494605	0.27158636574494605	0.5660920364179101	-0.2655878672082403	0.944136855829077
G[C>A]A	CDKN1A	driver_val	-0.08574928976207506	0.27169571779149854	0.27169571779149854	0.5659172064631478	-0.23865896307816908	0.06716038355401895
A[T>G]A	U2AF1	driver_val	-0.22730629267835023	0.27184328877372455	0.27184328877372455	0.5656813843268507	-0.6327677612197593	0.17815517586305885
C[T>C]C	KIT	driver_val	-0.11864528426234525	0.27184841630887396	0.27184841630887396	0.5656731926983951	-0.3302830933128547	0.09299252478816422
A[T>A]T	CDH1	driver_val	0.023927646505827984	0.2719295711001515	0.2719295711001515	0.5655435623010285	-0.01876138316461336	0.06661667617626933
C[T>A]C	A1CF	driver_val	0.35003357592817064	0.272008734860392	0.272008734860392	0.5654171494924243	-0.2745602994389178	0.9746274512952591
C[C>G]G	JAK1	driver_val	0.11894397012498825	0.2723775825930265	0.2723775825930265	0.5648286388913215	-0.09346094734708738	0.3313488875970639
A[T>G]A	RAP1B	driver_val	-0.2271184650079483	0.27239072315152746	0.27239072315152746	0.564807687334533	-0.6327077596197934	0.17847082960389676
svdup	WT1	driver_val	-0.11289666463030387	0.2725307660100639	0.2725307660100639	0.5645844630967629	-0.31456698754720375	0.088773658286596
SVMEI	MSH2	driver_val	0.04178050338950608	0.2726409394758988	0.2726409394758988	0.5644089304033595	-0.03287027390778176	0.11643128068679391
svdel	SETD1B	driver_val	0.05412055597249122	0.27270498030171003	0.27270498030171003	0.5643069306399597	-0.04259156653631476	0.1508326784812972
svbnd	MAP3K1	driver_val	-0.06928194496104084	0.27275709456307295	0.27275709456307295	0.5642239443527357	-0.19310055753626032	0.054536667614178636
G[T>A]C	KLF4	driver_val	0.14183517912184276	0.27287691411213905	0.27287691411213905	0.5640332048863805	-0.11171173729471548	0.395382095538401
C[T>A]A	PPM1D	driver_val	0.21405796993651166	0.27288296259049666	0.27288296259049666	0.5640235785987516	-0.16860043020618742	0.5967163700792107
SVMEI	FANCD2	driver_val	0.033261123166412235	0.272934277798134	0.272934277798134	0.5639419178891544	-0.02620412410807564	0.09272637044090011
svinv	ERBB4	driver_val	-0.1346406632983546	0.27321429672651487	0.27321429672651487	0.5634965786838424	-0.37549591543613114	0.10621458883942189
T[C>G]T	POLQ	driver_val	0.3194904387497198	0.27330046990308426	0.27330046990308426	0.5633596215962486	-0.2521405561095032	0.8911214336089428
svinv	POLD1	driver_val	0.07068380358602122	0.27330335930084937	0.27330335930084937	0.5633550301556536	-0.05578413241070396	0.1971517395827464
svdel	PDGFRA	driver_val	0.5860326721422461	0.27351112772188046	0.27351112772188046	0.5630249998245218	-0.46295517970223965	1.6350205239867317
svbnd	STAG2	driver_val	-0.06915205325965268	0.27360771332064265	0.27360771332064265	0.5628716635112281	-0.19295789884330772	0.05465379232400237
G[T>C]G	QKI	driver_val	0.36728865496995755	0.2737845629779203	0.2737845629779203	0.5625910426976727	-0.29052620880603186	1.025103518745947
svbnd	H3F3A	driver_val	-0.33818382308310185	0.2740787632517223	0.2740787632517223	0.5621246140770627	-0.9442433806505985	0.2678757344843948
A[C>T]C	RAP1B	driver_val	-0.23043549088994708	0.2740866743660353	0.2740866743660353	0.562112078615845	-0.643405966714226	0.1825349849343318
A[C>T]G	WAS	driver_val	0.17020575805113325	0.2743657372216482	0.2743657372216482	0.5616701242504516	-0.13500262463865237	0.47541414074091887
C[T>A]C	LYN	driver_val	0.3477824998683932	0.27443372861899834	0.27443372861899834	0.5615625137636524	-0.27594008128549213	0.9715050810222785
A[C>T]A	MTOR	driver_val	0.05069862407582875	0.2744762788570794	0.2744762788570794	0.56149518274987	-0.0402337277022806	0.1416309758539381
A[C>A]T	MET	driver_val	-0.14162459471688865	0.2745341142496161	0.2745341142496161	0.5614036814149383	-0.3956711263045033	0.11242193687072599
A[T>A]C	KLF4	driver_val	0.1295706663949924	0.27458730839902357	0.27458730839902357	0.561319540004035	-0.10287926410878645	0.36202059689877125
svbnd	PHOX2B	driver_val	-0.18502549423392045	0.2746444409669637	0.2746444409669637	0.5612291870369623	-0.5170009704146274	0.1469499819467866
C[C>G]G	KDM6A	driver_val	0.04822159624923252	0.27469940258957687	0.27469940258957687	0.5611422850728212	-0.03830821325493428	0.13475140575339933
svbnd	ERCC4	driver_val	-0.13339460001062559	0.2747287168014755	0.2747287168014755	0.5610959423392344	-0.372775194227441	0.10598599420618979
T[T>A]A	CDH1	driver_val	-0.022322638094887007	0.27495922600804235	0.27495922600804235	0.5607317033792301	-0.06240052235061081	0.017755246160836798
C[T>G]G	BCL2L12	driver_val	0.3543623830125928	0.2749972994280744	0.2749972994280744	0.5606715710760797	-0.2819074471651243	0.9906322131903099
C[C>G]T	NF2	driver_val	-0.0402071789200187	0.27529044377189504	0.27529044377189504	0.5602088641212601	-0.1124446511368011	0.03203029329676369
A[T>A]G	DDB2	driver_val	0.17979393484889586	0.27559940945891637	0.27559940945891637	0.5597217173486235	-0.14343741555001924	0.503025285247811
indels	MYCN	driver_val	-0.20751857976530702	0.27586661369841237	0.27586661369841237	0.5593008561134332	-0.5808006423050993	0.16576348277448522
T[T>A]G	SF3B1	driver_val	-0.04172791693894242	0.27593314376686934	0.27593314376686934	0.5591961310157483	-0.11679802043651727	0.03334218655863242
G[T>G]A	GNAS	driver_val	0.049639779946012395	0.27625647431077766	0.27625647431077766	0.5586875351186098	-0.03972421576913091	0.1390037756611557
T[C>A]A	LYN	driver_val	0.3594185100818214	0.2765437926322643	0.2765437926322643	0.5582360853626338	-0.28801174830405324	1.006848768467696
T[T>A]C	MTOR	driver_val	0.047641056151998984	0.2766024181358954	0.2766024181358954	0.5581440274859801	-0.03818653929907634	0.1334686516030743
C[T>G]C	SETBP1	driver_val	0.2424032937806825	0.2767280760139953	0.2767280760139953	0.5579467763871105	-0.19441186597807367	0.6792184535394387
svdel	FH	driver_val	0.16828811019350004	0.2767304495613905	0.2767304495613905	0.5579430513797663	-0.13497163458094064	0.4715478549679407
G[C>G]T	SETBP1	driver_val	0.22494758890154823	0.27673225084006187	0.27673225084006187	0.5579402245031337	-0.18041559539570115	0.6303107731987976
C[T>C]T	IDH1	driver_val	-0.03659417365581165	0.27675065571432605	0.27675065571432605	0.5579113414599852	-0.10254064256982329	0.02935229525819999
G[T>C]T	CD79B	driver_val	0.28024401047099284	0.2768465194709685	0.2768465194709685	0.5577609320908387	-0.22488535568391238	0.7853733766258981
T[C>G]T	NF2	driver_val	-0.051297510247984075	0.2768638603724283	0.2768638603724283	0.5577337299357343	-0.1437626953743005	0.04116767487833236
A[C>G]G	BCL2L12	driver_val	0.2958667500570298	0.27691618029240694	0.27691618029240694	0.5576516675610028	-0.23749936563001206	0.8292328657440716
T[C>G]C	LYN	driver_val	0.34633923274880796	0.27694006203098304	0.27694006203098304	0.5576142148557853	-0.27804588489252424	0.9707243503901402
G[C>T]A	QKI	driver_val	0.35123280106956295	0.2771410168527566	0.2771410168527566	0.557299193905384	-0.2822394544144627	0.9847050565535886
C[C>A]G	SMO	driver_val	0.2849466333450407	0.27728341108180066	0.27728341108180066	0.5570761119985537	-0.22912635978757162	0.799019626477653
A[C>G]T	A1CF	driver_val	0.3164809943501913	0.2773227979790019	0.2773227979790019	0.557014426745619	-0.2545300369095377	0.8874920256099202
A[C>T]A	NRAS	driver_val	-0.028816473451401904	0.27732642305248184	0.27732642305248184	0.5570087498264089	-0.0808090059439113	0.02317605904110749
T[T>A]T	KLF4	driver_val	-0.15091876200022797	0.2773547843426769	0.2773547843426769	0.5569643381835485	-0.4232321621551204	0.12139463815466445
A[C>G]C	IDH1	driver_val	-0.030081474302992423	0.2774120775654618	0.2774120775654618	0.5568746351666494	-0.08436607993863866	0.02420313133265382
C[T>A]A	RET	driver_val	0.27362946017036516	0.2776951465404827	0.2776951465404827	0.5564317106318323	-0.22044942080392288	0.7677083411446533
C[C>T]C	CTNNB1	driver_val	0.028852725734472805	0.2778086426409951	0.2778086426409951	0.5562542474648265	-0.023257489455259725	0.08096294092420533
svdel	RAD17	driver_val	0.16620035401923497	0.27782960292611375	0.27782960292611375	0.5562214817715248	-0.13398320880129475	0.46638391683976466
C[T>C]G	SMO	driver_val	0.29783844495202255	0.27797966729327905	0.27797966729327905	0.555986969208796	-0.24027190489161526	0.8359487947956603
svinv	POT1	driver_val	-0.09830527684520168	0.2782087474244896	0.2782087474244896	0.5556292190655298	-0.27599996483414163	0.07938941114373826
A[T>G]G	JAK3	driver_val	-0.15509257080652825	0.27860463743927943	0.27860463743927943	0.5550116589187772	-0.43566587311064386	0.1254807314975874
C[T>G]A	ERBB3	driver_val	0.04400169797518904	0.27862426191158385	0.27862426191158385	0.5549810689761325	-0.03560369972056391	0.123607095670942
G[T>A]T	HRAS	driver_val	-0.056848155608934116	0.2787482964770663	0.2787482964770663	0.5547877780527357	-0.15972118482795597	0.04602487361008773
T[C>A]T	SETBP1	driver_val	0.27037153858638746	0.2788223056745154	0.2788223056745154	0.5546724857969139	-0.21897102057651746	0.7597140977492924
C[C>A]A	MET	driver_val	-0.1435071171783656	0.2789261844685409	0.2789261844685409	0.5545107140006618	-0.4032952495959303	0.11628101523919918
T[C>A]C	TENT5C	driver_val	0.15208215397790797	0.27895673907710433	0.27895673907710433	0.5544631423781974	-0.12324669991379011	0.42741100786960606
C[T>A]A	FOXA1	driver_val	-0.09677355819044249	0.27904937925241663	0.27904937925241663	0.5543189392378063	-0.2720057427192971	0.07845862633841212
T[C>A]G	MAP2K2	driver_val	-0.2970400384635055	0.2792279483968659	0.2792279483968659	0.5540411146052215	-0.8351034664341213	0.24102338950711027
indels	SETBP1	driver_val	0.32498597903652343	0.27930296316756975	0.27930296316756975	0.5539244567784146	-0.2637910667581907	0.9137630248312376
G[T>G]A	PPM1D	driver_val	0.19686788730482274	0.2793202789009629	0.2793202789009629	0.5538975329882863	-0.1598104784376319	0.5535462530472774
A[C>A]T	HRAS	driver_val	-0.058695022216124486	0.27962071350168394	0.27962071350168394	0.5534306604432233	-0.16510308435371626	0.0477130399214673
C[C>G]A	CD79B	driver_val	0.25064051141529703	0.2796500192067243	0.2796500192067243	0.5533851465078263	-0.20377275332563527	0.7050537761562293
svdup	GNAS	driver_val	-0.09916160933158959	0.2796632143547964	0.2796632143547964	0.553364655020578	-0.2789473389383032	0.08062412027512404
svinv	CCNC	driver_val	-0.07235430056902006	0.2796978972992986	0.2796978972992986	0.5533107985363894	-0.20354629245635072	0.0588376913183106
A[C>A]G	ACVR1	driver_val	0.08768157135685523	0.27976756175487855	0.27976756175487855	0.5532026421227632	-0.07132468806120118	0.24668783077491163
C[C>G]C	RECQL4	driver_val	0.2942944479534091	0.280033881215402	0.280033881215402	0.5527894203195435	-0.23968985334450077	0.828278749251319
T[C>G]C	ERBB3	driver_val	0.04615418825723136	0.28021713103274754	0.28021713103274754	0.5525053177098875	-0.03762246842184419	0.1299308449363069
G[C>T]A	JAK2	driver_val	0.14329785841777887	0.28078011020817073	0.28078011020817073	0.5516336598356049	-0.11711351691420313	0.40370923374976087
G[C>G]T	PDGFRA	driver_val	-0.22312940763380645	0.2808589018305201	0.2808589018305201	0.5515118065942968	-0.6286829518211572	0.18242413655354428
C[C>A]C	SF3B1	driver_val	-0.048412994962214045	0.2809118538897828	0.2809118538897828	0.5514299340974566	-0.13641673828935066	0.03959074836492257
T[T>C]T	SF3B1	driver_val	-0.045405407905914144	0.2809879356828907	0.2809879356828907	0.5513123262829132	-0.12795510135968258	0.0371442855478543
C[T>A]G	CD79B	driver_val	0.2681119546881115	0.28102597740661855	0.28102597740661855	0.5512535330383421	-0.21936984540120008	0.7555937547774231
C[C>T]G	KLF4	driver_val	-0.12735433809826374	0.28117361760981113	0.28117361760981113	0.5510254313904719	-0.3589813769789135	0.10427270078238607
A[C>A]G	H3F3A	driver_val	-0.1299479489785301	0.281175241721947	0.281175241721947	0.5510229228304315	-0.36629294275500396	0.10639704479794376
indels	TRRAP	driver_val	0.1870683972716259	0.281350564522941	0.281350564522941	0.5507522091079902	-0.15328937387143146	0.5274261684146833
A[C>G]G	MAP2K4	driver_val	0.06186646325547289	0.2813969394993672	0.2813969394993672	0.5506806303048434	-0.05070605900974823	0.174438985520694
T[T>G]T	IDH1	driver_val	-0.03744693544908898	0.28141034814240223	0.28141034814240223	0.5506599365440876	-0.10558746327550472	0.030693592377326766
SNV	CDK4	driver_val	-0.3491200906922423	0.2815338747967349	0.2815338747967349	0.5504693423678988	-0.9845615620028025	0.28632138061831786
G[T>A]A	ESR1	driver_val	0.06141890859569901	0.2818300339334302	0.2818300339334302	0.5500127270658276	-0.05043988200615768	0.1732776991975557
T[C>G]A	MAP2K2	driver_val	-0.40577796746552075	0.28190589722830195	0.28190589722830195	0.5498958389672713	-1.1449149908130622	0.33335905588202064
G[T>C]G	PLCG1	driver_val	0.36213887456561006	0.2820242876005175	0.2820242876005175	0.549713489139217	-0.29767051285704454	1.0219482619882647
G[T>C]C	CD79B	driver_val	0.28550463975013163	0.2822255790901812	0.2822255790901812	0.5494036271717302	-0.23489641834831154	0.8059056978485748
T[C>G]A	TRRAP	driver_val	0.16592725846064643	0.282270461989863	0.282270461989863	0.5493345659408758	-0.13654339294425716	0.46839790986555
C[T>A]A	GNAS	driver_val	0.052569262336749537	0.2824927609247261	0.2824927609247261	0.5489926768028698	-0.043304106184966745	0.14844263085846582
svinv	ARID1B	driver_val	0.06589622062026537	0.28252002214408267	0.28252002214408267	0.5489507683806163	-0.05428904007841816	0.18608148131894892
G[T>G]A	FLT3	driver_val	0.1273070966793211	0.28260436733800004	0.28260436733800004	0.5488211308946146	-0.1049234926631269	0.3595376860217691
n_mut	CDK4	driver_val	-0.36555507881294586	0.28287738736546875	0.28287738736546875	0.5484017677600637	-1.0327703437401854	0.30166018611429374
T[T>G]A	CDKN1A	driver_val	-0.0907188424174023	0.2830833139923837	0.2830833139923837	0.5480857288496652	-0.2563707500105502	0.0749330651757456
A[T>A]G	JAK3	driver_val	-0.14008642016238923	0.28310180001870755	0.28310180001870755	0.5480573692936509	-0.39589296780058625	0.11572012747580776
del	TRRAP	driver_val	0.1968505243166047	0.2831833988843131	0.2831833988843131	0.5479322099662449	-0.16267175709859616	0.5563728057318056
C[C>G]C	RET	driver_val	0.23881675477325562	0.2831866963060422	0.2831866963060422	0.5479271530182399	-0.1973544615908577	0.674987971137369
G[T>A]C	RAP1B	driver_val	-0.2296794758634901	0.28341125226191555	0.28341125226191555	0.5475829109754762	-0.649358221689906	0.18999926996292574
A[C>G]T	GNAS	driver_val	0.04937073257226186	0.2834889550358389	0.2834889550358389	0.547463856913684	-0.0408558384112106	0.13959730355573433
T[C>A]T	RECQL4	driver_val	0.3782299843015209	0.2835915063012362	0.2835915063012362	0.5473067806178273	-0.313144492298996	1.0696044609020379
T[C>G]G	POLQ	driver_val	0.2570163235257874	0.2837630135539017	0.2837630135539017	0.5470442123184619	-0.21295655627373972	0.7269892033253145
A[T>A]C	A1CF	driver_val	0.29830621681883657	0.2837651424082624	0.2837651424082624	0.5470409541551728	-0.24717062187760336	0.8437830555152765
svdel	MAP2K1	driver_val	-0.17178095946256292	0.2838723490709485	0.2838723490709485	0.5468769083925856	-0.48596616618349864	0.14240424725837278
C[T>C]G	CEBPA	driver_val	0.11761008329777799	0.28394018289862566	0.28394018289862566	0.5467731422531362	-0.09752758084155215	0.3327477474371081
A[T>C]G	MYD88	driver_val	0.165178916558598	0.28427269076427947	0.28427269076427947	0.5462648596906685	-0.13718251469638665	0.46754034781358267
T[C>A]C	WAS	driver_val	0.19412807141267435	0.2843600288774926	0.2843600288774926	0.5461314503400758	-0.16128949120604613	0.5495456340313949
C[T>A]C	CTNNA2	driver_val	-0.34005536927426355	0.2844178846223108	0.2844178846223108	0.5460430979965293	-0.9627173604979633	0.28260662194943625
A[C>T]T	RAP1B	driver_val	-0.2228105730133883	0.2848387198086463	0.2848387198086463	0.5454009748095906	-0.6311468879561912	0.18552574192941468
G[C>T]T	NRAS	driver_val	0.0294461686213554	0.2849809550912643	0.2849809550912643	0.5451841623604003	-0.024534623701032175	0.08342696094374297
svbnd	N4BP2	driver_val	0.08389880725415966	0.28500454632383887	0.28500454632383887	0.5451482121753208	-0.0699122360407464	0.2377098505490657
svbnd	KMT2D	driver_val	-0.06384808137884856	0.2852979422604724	0.2852979422604724	0.5447013607233823	-0.1809716003716407	0.05327543761394357
T[T>G]T	CDKN1A	driver_val	-0.10008961158041982	0.2855020316469989	0.2855020316469989	0.5443907969454836	-0.2837727373184118	0.08359351415757213
C[C>T]C	RAP1B	driver_val	-0.22439615830782933	0.28555102771657065	0.28555102771657065	0.5443162724425386	-0.6362468933465378	0.18745457673087917
svbnd	BLM	driver_val	0.046986461323927156	0.28577874245468743	0.28577874245468743	0.54397007917689	-0.03929201087660959	0.1332649335244639
C[T>A]T	A1CF	driver_val	0.34646283176416565	0.28585833476671635	0.28585833476671635	0.5438491405481101	-0.2898315754218033	0.9827572389501347
svdup	HRAS	driver_val	0.10571548904007927	0.2862421083166087	0.2862421083166087	0.5432664779683694	-0.08859041783541446	0.300021395915573
A[C>T]G	KRAS	driver_val	-0.01153360716868465	0.28663900267462467	0.28663900267462467	0.5426647159138851	-0.03274993646425583	0.009682722126886527
G[C>A]C	TENT5C	driver_val	0.14460614483499498	0.28666919325072737	0.28666919325072737	0.5426189757667454	-0.12141677048574537	0.4106290601557353
A[T>G]G	TENT5C	driver_val	0.1361726090739432	0.286818071517001	0.286818071517001	0.5423934885939949	-0.11441305889013556	0.386758277038022
T[T>C]G	CEBPA	driver_val	0.11432464153083968	0.2868534609715293	0.2868534609715293	0.5423399058590385	-0.09607171272206796	0.32472099578374736
A[C>T]G	DAXX	driver_val	0.1816741042209257	0.2869562226321901	0.2869562226321901	0.5421843531594988	-0.15273954418673388	0.5160877526285853
G[C>T]C	MAP2K2	driver_val	0.357940447039253	0.2871839933646704	0.2871839933646704	0.5418397698166547	-0.3012440593466251	1.0171249534251312
C[C>T]C	WAS	driver_val	0.18254078958246742	0.2872285493866711	0.2872285493866711	0.541772395123071	-0.1536581106046311	0.518739689769566
G[T>G]G	PLCG1	driver_val	0.3088765398757796	0.28725462486394954	0.28725462486394954	0.5417329703447297	-0.2600350524493415	0.8777881322009007
svdel	SETBP1	driver_val	-0.5691535725609529	0.28734177814230905	0.28734177814230905	0.5416012250432849	-1.6176521760914453	0.4793450309695395
svinv	LEPROTL1	driver_val	0.13421454366053084	0.2874995531531716	0.2874995531531716	0.5413628259770034	-0.11311735391655772	0.3815464412376194
A[C>G]G	USP8	driver_val	-0.15445526541341303	0.2878586088693209	0.2878586088693209	0.5408207777477259	-0.43929906240880057	0.1303885315819745
C[T>A]C	TENT5C	driver_val	0.15105696115572217	0.28789776660560734	0.28789776660560734	0.5407617041897294	-0.12754237026965068	0.42965629258109506
svinv	CSMD3	driver_val	-0.035053048691928476	0.28807232604468963	0.28807232604468963	0.5404984606482814	-0.09972595558933144	0.029619858205474484
svdel	CTNNB1	driver_val	-0.07187260335490685	0.28812040116505383	0.28812040116505383	0.5404259892040806	-0.20449084675873352	0.060745640048919816
A[C>G]G	NRAS	driver_val	0.02462363428912238	0.28822984394227175	0.28822984394227175	0.5402610534026138	-0.020821839848518108	0.07006910842676287
A[T>G]A	RET	driver_val	0.25362795613842265	0.28837253722995876	0.28837253722995876	0.5400461014331606	-0.21460734094887918	0.7218632532257245
A[C>T]C	FGFR3	driver_val	-0.04044064946725055	0.288464559243562	0.288464559243562	0.5399075366518562	-0.1151144132005624	0.03423311426606129
svbnd	WRN	driver_val	0.07929385848223786	0.2886810228744793	0.2886810228744793	0.5395817645494235	-0.06718820577795315	0.22577592274242886
T[C>T]T	CDKN1A	driver_val	0.09861575027183557	0.28915546949749693	0.28915546949749693	0.5388685884196431	-0.08373959773171417	0.2809710982753853
A[T>G]A	H3F3A	driver_val	-0.13957627843953946	0.2892500718106978	0.2892500718106978	0.5387265245560368	-0.3977244392751608	0.1185718823960819
T[C>G]T	USP8	driver_val	0.20219132800666784	0.2897646550894641	0.2897646550894641	0.5379545900027263	-0.17216342107357785	0.5765460770869135
svbnd	RPL5	driver_val	-0.14870568667344516	0.28993712418269124	0.28993712418269124	0.5376961730705186	-0.4241309037479607	0.1267195304010704
T[C>T]T	H3F3A	driver_val	-0.16379074941799818	0.29004489555216856	0.29004489555216856	0.5375347731994287	-0.4672235559417828	0.1396420571057864
svinv	JAK2	driver_val	-0.280810932873188	0.29102165689865733	0.29102165689865733	0.5360746910085573	-0.8020855316532427	0.24046366590686669
T[T>G]A	A1CF	driver_val	0.33064029992887506	0.29117679510584565	0.29117679510584565	0.5358432384216362	-0.28333088590270367	0.9446114857604537
C[C>G]A	ACVR1	driver_val	-0.09067787376432963	0.29118568629358216	0.29118568629358216	0.535829977286535	-0.25906215029587176	0.07770640276721251
svbnd	BRCA2	driver_val	0.059680745722128954	0.29127807525359894	0.29127807525359894	0.5356922038540592	-0.05116463843197897	0.1705261298762369
A[C>T]A	CTNNB1	driver_val	0.029357906423607184	0.2913467617709858	0.2913467617709858	0.5355898045956521	-0.025176461157516695	0.08389227400473107
G[C>A]G	WAS	driver_val	0.16642296972873358	0.2913944074455855	0.2913944074455855	0.5355187876340767	-0.14274988353348053	0.4755958229909477
C[T>A]G	RET	driver_val	0.2621367378803047	0.2914167829330993	0.2914167829330993	0.5354854404680567	-0.2248712871850645	0.749144762945674
A[C>A]G	KLF4	driver_val	-0.12069453868567889	0.291652404580271	0.291652404580271	0.5351344386008849	-0.3450351648421402	0.10364608747078241
ins	DDB2	driver_val	0.2527950762952412	0.29174857675940097	0.29174857675940097	0.5349912539014311	-0.21718070668226624	0.7227708592727486
T[C>G]A	PIK3CB	driver_val	0.11773345476636304	0.29177032369264644	0.29177032369264644	0.5349588828056401	-0.10115675152056727	0.33662366105329333
C[T>A]A	CTNNA2	driver_val	-0.3253266089200361	0.2917890225252832	0.2917890225252832	0.5349310508468595	-0.9301977416509482	0.27954452381087597
T[C>G]T	SMARCE1	driver_val	0.03627128332540627	0.29188552902354475	0.29188552902354475	0.534787435745144	-0.031180440423366082	0.10372300707417863
svbnd	FH	driver_val	0.14812456958242728	0.29196762797869263	0.29196762797869263	0.5346652984474412	-0.12738146906442813	0.42363060822928267
G[T>A]T	CDKN1A	driver_val	-0.08735975978305585	0.29209674755988657	0.29209674755988657	0.5344732787835814	-0.2498890573600116	0.0751695377938999
G[C>G]G	BIRC3	driver_val	0.08815249727561844	0.2922755033771662	0.2922755033771662	0.5342075828428534	-0.07591241853473837	0.25221741308597523
C[T>C]A	SETBP1	driver_val	0.2428155120358921	0.2924928275875928	0.2924928275875928	0.5338847790769181	-0.20930384550398015	0.6949348695757643
T[T>A]A	RET	driver_val	0.2543758058701679	0.29251802351303496	0.29251802351303496	0.5338473696805892	-0.2192933986487247	0.7280450103890606
T[C>T]G	U2AF1	driver_val	-0.23109231290757365	0.29256026356207554	0.29256026356207554	0.5337846614220509	-0.6614433542712779	0.19925872845613063
T[C>G]T	MAP2K2	driver_val	-0.3756105718909359	0.29268425729891623	0.29268425729891623	0.5336006364732075	-1.0752700866699618	0.32404894288809
A[C>T]T	FOXA1	driver_val	0.0897453226144673	0.29274181480891165	0.29274181480891165	0.5335152391523343	-0.07744554577362936	0.25693619100256393
T[C>T]T	CDK4	driver_val	-0.3626548331867539	0.29288727461225234	0.29288727461225234	0.5332994971669383	-1.0384655735154682	0.31315590714196034
C[T>G]T	PDGFRA	driver_val	-0.28430201804739375	0.2933874989293801	0.2933874989293801	0.5325583951336796	-0.814650888192849	0.24604685209806154
G[C>G]T	MTOR	driver_val	0.04582795388524833	0.2934075181355731	0.2934075181355731	0.5325287621936163	-0.039664972799495844	0.1313208805699925
svinv	WNK2	driver_val	-0.06698056763362649	0.2936368831947528	0.2936368831947528	0.5321893943897971	-0.19199348752493767	0.0580323522576847
C[T>G]G	GATA3	driver_val	0.03142638581084684	0.2937909517839601	0.2937909517839601	0.5319615838037903	-0.027246725958787604	0.09009949758048129
svinv	NT5C2	driver_val	-0.3042256932812658	0.29391727408125434	0.29391727408125434	0.5317748888586232	-0.872364188658319	0.2639128020957874
svinv	NF1	driver_val	-0.0385766374489547	0.2941765956214547	0.2941765956214547	0.5313918822433562	-0.1106568370546506	0.0335035621567412
svdel	CPEB3	driver_val	0.06104044122076605	0.2943133424328673	0.2943133424328673	0.5311900491011292	-0.05304554124539904	0.17512642368693115
Neg	RAC1	driver_val	0.08994232982131592	0.2943737610959879	0.2943737610959879	0.5311009032987765	-0.07818298265745277	0.2580676423000846
C[T>A]A	TBL1XR1	driver_val	0.11826354035198966	0.2944042817386959	0.2944042817386959	0.5310558780235122	-0.10281536296710544	0.3393424436710848
T[C>A]T	MAP2K2	driver_val	-0.36960640862831046	0.29463170928605886	0.29463170928605886	0.530720514700165	-1.0608649183995909	0.3216521011429699
C[T>A]C	MAPK1	driver_val	-0.16877902301294073	0.2948336627964383	0.2948336627964383	0.530422932169471	-0.48457101792887786	0.1470129719029964
T[C>A]G	PPM1D	driver_val	0.18195494410078966	0.29483952996008056	0.29483952996008056	0.5304142898339345	-0.15849383897802355	0.5224037271796029
svdup	MET	driver_val	-0.247776043361264	0.2951491581390274	0.2951491581390274	0.529958451189513	-0.7116774872300485	0.21612540050752052
svbnd	GATA1	driver_val	-0.18268975352407602	0.2957286210477673	0.2957286210477673	0.5291066417856942	-0.5251433521127195	0.15976384506456742
svbnd	KDR	driver_val	-0.5871468900809768	0.29592759755927645	0.29592759755927645	0.5288145315990116	-1.6882126135400761	0.5139188333781225
SNV	FGFR3	driver_val	-0.04320977561223123	0.2960748113141223	0.2960748113141223	0.5285985388200993	-0.12426497340848489	0.037845422184022426
T[C>G]T	PIK3R1	driver_val	0.030393097716645546	0.2961415569324183	0.2961415569324183	0.5285006446875015	-0.02662777295903176	0.08741396839232285
C[T>C]A	BCL2L12	driver_val	0.34105810068978676	0.2961512725802791	0.2961512725802791	0.5284863968288606	-0.2988181386827283	0.9809343400623018
svdel	CASP8	driver_val	0.07619844808239874	0.2961779796135067	0.2961779796135067	0.5284472337548652	-0.06676919451003625	0.21916609067483372
C[C>G]A	CUX1	driver_val	0.05620588940489313	0.2962658118054907	0.2962658118054907	0.5283184619215062	-0.04926981474436257	0.16168159355414882
A[C>G]T	FOXL2	driver_val	0.08290838117675015	0.29627321188067113	0.29627321188067113	0.5283076143260291	-0.07267947559953902	0.23849623795303931
A[T>A]A	A1CF	driver_val	0.29453696474757696	0.29636857029549724	0.29636857029549724	0.5281678549132947	-0.2583073082884805	0.8473812377836344
T[C>G]T	PLCG1	driver_val	0.3738926253251575	0.29649387018619416	0.29649387018619416	0.5279842809568174	-0.3280838736425861	1.075869124292901
G[T>G]C	U2AF1	driver_val	-0.2213069552938918	0.2969010032335298	0.2969010032335298	0.5273883349130496	-0.6371570454707732	0.1945431348829896
G[C>T]C	IDH1	driver_val	0.03521665043348509	0.2970313209277889	0.2970313209277889	0.5271977534137205	-0.030975569899723825	0.101408870766694
svinv	FES	driver_val	0.6741707131369842	0.29730647662825344	0.29730647662825344	0.5267956298691474	-0.5937034819179207	1.942044908191889
G[C>G]C	PDGFRA	driver_val	-0.21573360967832558	0.2978418144851595	0.2978418144851595	0.5260143310117569	-0.621901277869768	0.19043405851311682
G[T>C]G	MAP2K2	driver_val	0.34850287923783113	0.29894341047802975	0.29894341047802975	0.5244110151642883	-0.3091308588225004	1.0061366172981627
T[C>T]A	FGFR4	driver_val	0.21743782385699384	0.2991048618688725	0.2991048618688725	0.5241765275716168	-0.19300995898016737	0.627885606694155
C[C>G]C	MAP3K1	driver_val	-0.02602102015317105	0.29920112380701347	0.29920112380701347	0.5240367795834182	-0.07514953716957495	0.02310749686323286
G[T>G]G	GATA3	driver_val	0.027744708179752692	0.29923809990022987	0.29923809990022987	0.5239831115996681	-0.024642195296175173	0.08013161165568056
C[C>G]T	MYD88	driver_val	0.1455322877117965	0.2992834608317674	0.2992834608317674	0.5239172827186689	-0.1292841404908282	0.4203487159144212
A[T>A]A	FGFR4	driver_val	0.1685607911799337	0.2993754801454147	0.2993754801454147	0.5237837727091297	-0.14980221343455744	0.4869237957944248
T[C>A]G	STAT5B	driver_val	0.2849037749803459	0.2994451340686982	0.2994451340686982	0.5236827397321636	-0.25327533451517537	0.8230828844758672
C[T>C]G	QKI	driver_val	0.3486739718164987	0.29946584579957847	0.29946584579957847	0.5236527019110586	-0.30999434652494656	1.0073422901579439
C[C>G]A	BCL6	driver_val	0.18619638720388046	0.2996147784026066	0.2996147784026066	0.5234367690085742	-0.16564938705505614	0.538042161462817
T[T>A]A	NRAS	driver_val	0.026186591180002453	0.29971973572362415	0.29971973572362415	0.523284659010752	-0.023307616848682905	0.07568079920868781
A[T>A]C	LYN	driver_val	0.28819290780981593	0.29973339438955876	0.29973339438955876	0.5232648680281093	-0.2565241491128942	0.832909964732526
svdel	PTPRT	driver_val	0.06294311788285291	0.2999229467173141	0.2999229467173141	0.5229903056593833	-0.05607313643794236	0.18195937220364816
A[C>G]G	FOXL2	driver_val	-0.07695558368936083	0.2999855317166094	0.2999855317166094	0.5228996907708809	-0.22248621167138904	0.06857504429266738
svdup	LARP4B	driver_val	0.05668065049826684	0.3001514004308352	0.3001514004308352	0.5226596259947135	-0.05054486538226865	0.16390616637880231
G[C>T]G	KLF4	driver_val	-0.13346406803263305	0.30031332134514815	0.30031332134514815	0.5224254028713722	-0.3860290742332733	0.11910093816800721
svdel	AKT1	driver_val	0.07967267452609345	0.3005226375583097	0.3005226375583097	0.5221228081991345	-0.07116377445422792	0.2305091235064148
A[C>A]A	FLT3	driver_val	0.11843438019322243	0.3005257367539147	0.3005257367539147	0.5221183294795932	-0.1057872365806616	0.34265599696710647
A[T>A]A	SF3B1	driver_val	-0.03754049224490465	0.30052773317957104	0.30052773317957104	0.5221154444229736	-0.10861296816538489	0.0335319836755756
T[C>T]A	USP8	driver_val	0.20075315926080994	0.30059186043089103	0.30059186043089103	0.522022783622063	-0.17936751582288973	0.5808738343445097
A[C>T]A	PLCG1	driver_val	0.32269845714216266	0.3006380666125476	0.3006380666125476	0.5219560301593354	-0.2883807555556864	0.9337776698400118
G[T>G]A	NRAS	driver_val	0.025399968271279313	0.3008694358124182	0.3008694358124182	0.5216219283523366	-0.022721811972495114	0.07352174851505375
SVMEI	ARHGEF10L	driver_val	0.03898419275698517	0.30116284157456186	0.30116284157456186	0.5211986137948539	-0.03491857066661111	0.11288695618058145
G[C>A]C	CEBPA	driver_val	-0.10243356670842624	0.301254962500479	0.301254962500479	0.5210657903296945	-0.2966550177655368	0.09178788434868437
A[T>C]A	PLCG1	driver_val	0.306041103712283	0.30133922842120453	0.30133922842120453	0.5209443280747525	-0.27433612944714825	0.8864183368717142
A[T>C]A	CEBPA	driver_val	0.09958162069767795	0.3017144701317667	0.3017144701317667	0.5204038606977998	-0.08941190347748298	0.28857514487283886
A[C>G]G	TBX3	driver_val	0.03773800137186109	0.30191312531404135	0.30191312531404135	0.5201180061304174	-0.033913467519354173	0.10938947026307635
T[C>G]A	KDM6A	driver_val	0.06482731607558123	0.3019545728924548	0.3019545728924548	0.520058388917326	-0.058267986198565255	0.18792261834972773
C[C>A]A	CDKN1A	driver_val	-0.09052570897872482	0.3020164730710494	0.3020164730710494	0.5199693684046168	-0.262439604393209	0.08138818643575939
G[C>T]A	WAS	driver_val	0.19263263523319166	0.3020395840882735	0.3020395840882735	0.5199361364317311	-0.17320608927070055	0.5584713597370838
T[T>A]G	ACVR1	driver_val	0.09278799608614309	0.3024623642312377	0.3024623642312377	0.5193286574530602	-0.08358471917198747	0.26916071134427366
C[C>A]G	CDK4	driver_val	0.3318444737219564	0.30267834254837567	0.30267834254837567	0.5190186528730488	-0.299211972227231	0.9629009196711438
svdel	ACVR2A	driver_val	0.04696765854937876	0.30281086747259794	0.30281086747259794	0.5188285426505349	-0.042373498238418864	0.13630881533717637
T[T>G]A	PTPN11	driver_val	0.06450264480893503	0.30282958132418336	0.30282958132418336	0.5188017038801145	-0.05819804202128892	0.18720333163915898
svbnd	PDGFRA	driver_val	0.5009500420163898	0.3028561799839272	0.3028561799839272	0.5187635598394316	-0.45203872431424585	1.4539388083470255
G[T>C]A	MAP2K2	driver_val	0.34905901694229585	0.3029024242516581	0.3029024242516581	0.5186972508173433	-0.315041417701523	1.0131594515861146
A[C>T]G	MAPK1	driver_val	0.14077649133672746	0.3031999188432439	0.3031999188432439	0.5182709192864751	-0.12722194578800453	0.40877492846145946
T[C>G]G	MPL	driver_val	-0.30225271570851936	0.30405429178611576	0.30405429178611576	0.5170488620560367	-0.8786736080124866	0.27416817659544795
T[C>G]A	EPAS1	driver_val	0.3164303134554558	0.30435221632130155	0.30435221632130155	0.5166235313264262	-0.28740033634857265	0.9202609632594843
C[T>G]T	APC	driver_val	-0.021149623161328162	0.304507855194547	0.304507855194547	0.5164014996693852	-0.061521550568901726	0.019222304246245398
svinv	STAG2	driver_val	0.06108185745351218	0.3046832836235188	0.3046832836235188	0.5161513725880057	-0.05555790675341624	0.17772162166044062
svdel	PTEN	driver_val	0.040351118044724264	0.3050363152202885	0.3050363152202885	0.5156484538960735	-0.03675822622722522	0.11746046231667376
C[T>G]T	WAS	driver_val	0.22629314133256911	0.30519679395986404	0.30519679395986404	0.5154200328824686	-0.20628736260619007	0.6588736452713283
T[C>T]T	FGFR4	driver_val	0.20345770370810892	0.30555366884071655	0.30555366884071655	0.5149124972568293	-0.1857578282893246	0.5926732357055424
T[C>T]C	FGFR4	driver_val	0.19342567642256775	0.30555823934251775	0.30555823934251775	0.5149060010858817	-0.1766020376608094	0.5634533905059449
svbnd	MED12	driver_val	-0.08718349265170612	0.30556347649669086	0.30556347649669086	0.5148985575043517	-0.25396930118130195	0.07960231587788973
svdel	STK11	driver_val	-0.07990406771385668	0.3055877662707292	0.3055877662707292	0.51486403605009	-0.23277169746854454	0.07296356204083117
A[C>A]T	RECQL4	driver_val	0.32455544177401574	0.3057891397952893	0.3057891397952893	0.514577942765202	-0.29662298676485677	0.9457338703128882
T[T>C]C	JAK2	driver_val	0.13667375945965715	0.305903413679662	0.305903413679662	0.5144156765492602	-0.12497291784563486	0.39832043676494916
A[C>A]G	CD79B	driver_val	0.22408687731068586	0.30603681025135676	0.30603681025135676	0.5142263332322371	-0.20502080588676289	0.6531945605081346
svbnd	ETNK1	driver_val	0.1763862386817849	0.3061409160734337	0.3061409160734337	0.5140786225836669	-0.16145140971648678	0.5142238870800566
G[C>T]A	KLF4	driver_val	0.14131191501851936	0.30631200309751133	0.30631200309751133	0.5138359846597087	-0.12944262695183795	0.4120664569888767
C[T>A]T	TENT5C	driver_val	0.14802442669688304	0.3066576413200102	0.3066576413200102	0.5133462090564875	-0.13579407627692314	0.4318429296706892
svinv	ZNRF3	driver_val	-0.07474604227440634	0.30697708285727976	0.30697708285727976	0.5128940452398302	-0.21815700027191104	0.06866491572309835
T[T>A]A	FOXL2	driver_val	0.08260662210843578	0.3069869082939304	0.3069869082939304	0.5128801449688647	-0.075889200520491	0.24110244473736256
G[C>G]A	KLF4	driver_val	-0.12511438405744432	0.3070065107414388	0.3070065107414388	0.5128524142651676	-0.36517880465533104	0.11495003654044239
A[C>A]C	MAP2K2	driver_val	-0.2888246749967739	0.3070671216351165	0.3070671216351165	0.5127666819511093	-0.8430792286143439	0.26542987862079614
A[C>A]T	CDKN1A	driver_val	-0.08760190932784767	0.30708610605053477	0.30708610605053477	0.512739832538001	-0.2557165720513399	0.08051275339564459
A[T>A]G	BCL2L12	driver_val	0.2665291794700696	0.30709399878299765	0.30709399878299765	0.5127286704370833	-0.24496873874077418	0.7780270976809134
G[C>T]C	CTNNA2	driver_val	-0.34350506966549266	0.30714249686659295	0.30714249686659295	0.5126600895231151	-1.0027940291891984	0.31578388985821304
T[T>A]T	CDKN1A	driver_val	-0.08974975723144635	0.3075773140957886	0.3075773140957886	0.5120456998405227	-0.2621612951180304	0.08266178065513768
G[C>A]G	GPC3	driver_val	0.2787887824481492	0.3075873822556173	0.3075873822556173	0.5120314839848897	-0.2567826181156271	0.8143601830119255
G[C>T]G	FOXA1	driver_val	0.08909562482784208	0.30761753007501014	0.30761753007501014	0.5119889192024838	-0.08207353832226622	0.2602647879779504
G[T>A]T	CTNNA2	driver_val	-0.3123864952382645	0.30792497058914053	0.30792497058914053	0.5115550913847166	-0.912920244491674	0.288147254015145
G[T>G]A	MYCN	driver_val	-0.13153258525157963	0.3081957437724073	0.3081957437724073	0.5111733632455063	-0.3845332243714446	0.12146805386828535
G[T>G]C	FOXA1	driver_val	-0.08852478994615166	0.30832409978319536	0.30832409978319536	0.5109925278398257	-0.2588458690678856	0.08179628917558228
svbnd	DICER1	driver_val	0.05317403502575518	0.30836701450189274	0.30836701450189274	0.5109320838829693	-0.04914151407171879	0.15548958412322914
T[C>T]G	KLF4	driver_val	-0.13515587619976274	0.3083958938991354	0.3083958938991354	0.5108914129453966	-0.3952334355382272	0.12492168313870175
C[C>G]T	A1CF	driver_val	0.28490993925182495	0.30851886474268114	0.30851886474268114	0.5107182753806161	-0.2634755385959191	0.833295417099569
svinv	RPL10	driver_val	0.17325758208974593	0.3088066482017982	0.3088066482017982	0.5103133584455124	-0.16042147326450537	0.5069366374439972
T[T>G]G	NF2	driver_val	0.040353060366410454	0.3088925909515201	0.3088925909515201	0.5101925084918818	-0.03737723675018123	0.11808335748300214
T[T>G]G	KIT	driver_val	-0.10209125685947344	0.3089126109603526	0.3089126109603526	0.5101643618225441	-0.29875322152370376	0.09457070780475686
T[C>T]A	H3F3A	driver_val	-0.16606884809539582	0.3090373382459698	0.3090373382459698	0.509989045447192	-0.48605557601899085	0.15391787982819918
C[C>G]G	STAT5B	driver_val	0.269677198984263	0.3091007183367015	0.3091007183367015	0.5098999856539286	-0.25001346816608283	0.7893678661346089
Neg	HRAS	driver_val	-0.051868972692779985	0.309296546131864	0.309296546131864	0.5096249296710782	-0.1518653184812251	0.0481273730956651
SVMEI	SMAD2	driver_val	-0.038461516711760624	0.30969408233517853	0.30969408233517853	0.5090670931053751	-0.11267105845397994	0.035748025030458694
T[T>A]A	PDGFRA	driver_val	-0.21282113729813468	0.30969795653972093	0.30969795653972093	0.509061660211347	-0.6234519936169908	0.19780971902072142
T[T>A]C	MAPK1	driver_val	-0.15103037300049685	0.31001579661236306	0.31001579661236306	0.5086161764663841	-0.44262963986105197	0.1405688938600583
svinv	CHEK2	driver_val	0.04172557536149615	0.31006190548509066	0.31006190548509066	0.5085515883382784	-0.03884303188308379	0.1222941826060761
C[C>G]T	MAP2K1	driver_val	0.06004815136080333	0.3100628650481585	0.3100628650481585	0.5085502443089308	-0.05590005249682652	0.17599635521843318
svdel	KDM6A	driver_val	-0.1277307901776986	0.3101196051594955	0.3101196051594955	0.5084707776406235	-0.3743977123908332	0.11893613203543602
G[T>A]G	TENT5C	driver_val	0.13543586324592288	0.31032567273502926	0.31032567273502926	0.5081822944578749	-0.1262221082768476	0.39709383476869337
svbnd	EPAS1	driver_val	-0.5688255248275748	0.3104597670328101	0.3104597670328101	0.5079946727426864	-1.6680837731028948	0.5304327234477452
T[C>T]A	KIT	driver_val	-0.1228494420331832	0.31074291694698947	0.31074291694698947	0.5075987618525148	-0.3603955971041788	0.11469671303781238
A[C>T]G	RET	driver_val	0.22307537782508655	0.31106900778600316	0.31106900778600316	0.5071432560658536	-0.20856210760215718	0.6547128632523302
T[C>G]A	MEN1	driver_val	0.0496420529126899	0.3114104449263032	0.3114104449263032	0.5066668249798982	-0.0464801507362452	0.145764256561625
A[T>C]T	CTNNB1	driver_val	-0.0244472845751558	0.3114767421051976	0.3114767421051976	0.5065743764605908	-0.07179119434814438	0.02289662519783277
C[T>G]A	LYN	driver_val	0.30625706803967634	0.31164931009562374	0.31164931009562374	0.5063338301773902	-0.28704314547423404	0.8995572815535867
T[C>T]G	CDK4	driver_val	-0.31498563874193236	0.311677749960471	0.311677749960471	0.50629420001477	-0.92523124906931	0.2952599715854452
C[T>A]A	FOXL2	driver_val	0.08533232352926204	0.3116920369937527	0.3116920369937527	0.5062742927948567	-0.07999335188259796	0.25065799894112206
C[T>C]T	FOXA1	driver_val	-0.09819193034754754	0.3118162612251845	0.3118162612251845	0.5061012400893916	-0.28848108252772786	0.09209722183263279
svinv	SMAD4	driver_val	-0.06648810705274082	0.3121146878921655	0.3121146878921655	0.5056857932685879	-0.1954169412150934	0.06244072710961178
A[C>T]C	SRSF2	driver_val	-0.10506720959676467	0.3128156331426497	0.3128156331426497	0.5047115509512786	-0.30910114533185074	0.09896672613832137
T[C>G]G	TBX3	driver_val	0.039852250145316195	0.31300556665423224	0.31300556665423224	0.5044479386653152	-0.037568705003517736	0.11727320529415013
C[C>G]A	SDHB	driver_val	0.07658529362828867	0.3132665790505529	0.3132665790505529	0.5040859354985734	-0.07227721047246355	0.2254477977290409
C[T>C]A	SF3B1	driver_val	-0.04237905313191408	0.31326854339279203	0.31326854339279203	0.5040832122578021	-0.1247535833011894	0.03999547703736124
G[C>T]A	IDH1	driver_val	-0.03269047346375101	0.31365302655420557	0.31365302655420557	0.5035505174381438	-0.09628327904141919	0.030902332113917172
SVMEI	ARHGAP26	driver_val	0.038003257975695925	0.313698303952939	0.313698303952939	0.503487829360498	-0.035931429403619916	0.11193794535501177
G[T>A]A	CDK4	driver_val	-0.30065172660174205	0.3140886013097899	0.3140886013097899	0.5029478244358988	-0.8860364711977027	0.2847330179942185
A[C>G]C	MAPK1	driver_val	-0.1408066685628914	0.31419387049493863	0.31419387049493863	0.50280229172186	-0.41502431464992995	0.13341097752414713
T[C>T]C	CTNNB1	driver_val	0.029443826927726912	0.31424291297012646	0.31424291297012646	0.5027345080498771	-0.027903139065213318	0.08679079292066715
G[C>A]T	PLCG1	driver_val	0.332039246761889	0.31440756255536817	0.31440756255536817	0.5025070162695093	-0.3148849255801327	0.9789634191039107
svbnd	SMO	driver_val	-0.5643089220716294	0.3144720406649727	0.3144720406649727	0.5024179611080459	-1.6639190800168495	0.5353012358735908
C[C>G]T	RPL5	driver_val	0.057412794527000904	0.3145122166114731	0.3145122166114731	0.5023624805719522	-0.054470840916801266	0.16929642997080308
T[T>A]C	CTNNA2	driver_val	-0.2950192881252463	0.3145460647474251	0.3145460647474251	0.5023157438573538	-0.8699806646801942	0.27994208842970153
G[T>C]A	JAK2	driver_val	0.1401111062617843	0.3145763019402536	0.3145763019402536	0.5022739973015193	-0.13296767755404498	0.4131898900776136
G[C>G]G	POLQ	driver_val	0.22130639956653927	0.3147414336860512	0.3147414336860512	0.5020460812471228	-0.21017052174815407	0.6527833208812326
indels	FOXA1	driver_val	-0.12352741371951168	0.31504462366729996	0.31504462366729996	0.5016279273535595	-0.36451742923215835	0.11746260179313497
T[C>A]T	RAP1B	driver_val	-0.25073557238745187	0.31506195134027065	0.31506195134027065	0.5016040415124788	-0.7399138960320923	0.23844275125718856
G[T>A]G	CTNNB1	driver_val	-0.026810108724875895	0.3155059699699304	0.3155059699699304	0.5009924186687593	-0.07916392144718226	0.025543703997430466
C[C>G]G	MAP2K1	driver_val	0.0564288709709114	0.3156106994725181	0.3156106994725181	0.5008482822588497	-0.05378724206702744	0.16664498400885025
A[T>G]A	CDK4	driver_val	-0.2943371264374879	0.3156601161027109	0.3156601161027109	0.5007802880816398	-0.8692911592690089	0.28061690639403314
T[T>G]C	FOXA1	driver_val	-0.0865274045535762	0.31568934342659893	0.31568934342659893	0.5007400781303906	-0.2555590371046586	0.08250422799750619
svdup	MYCN	driver_val	0.2604728268656467	0.31584284021045084	0.31584284021045084	0.5005289636084177	-0.24852331251432908	0.7694689662456224
T[C>A]C	RECQL4	driver_val	0.3148510491161078	0.3159271496338048	0.3159271496338048	0.5004130507979296	-0.30051406686451415	0.9302161650967298
G[C>A]T	CDH1	driver_val	0.022790030382764667	0.31623700219430523	0.31623700219430523	0.499987315590971	-0.0217807983357468	0.06736085910127614
n_mut	QKI	driver_val	0.3400566122976671	0.3164191202438406	0.3164191202438406	0.49973728128845585	-0.3252479016093724	1.0053611262047066
A[C>A]T	BCL2L12	driver_val	0.3176248637737291	0.3170608993885531	0.3170608993885531	0.49885731277210604	-0.3046176757640716	0.9398674033115298
C[T>G]C	CTNNA2	driver_val	-0.3149837770195039	0.31712874872397995	0.31712874872397995	0.49876438602006334	-0.9321388222950107	0.30217126825600277
G[C>G]C	A1CF	driver_val	0.29362425108465084	0.3171790119931257	0.3171790119931257	0.4986955580415015	-0.28174033553920574	0.8689888377085074
svinv	XPC	driver_val	0.12187307551637594	0.31722119149041167	0.31722119149041167	0.4986378079876801	-0.1169612973126194	0.3607074483453713
ins	CD79B	driver_val	0.3097465983741229	0.3172417405468475	0.3172417405468475	0.49860967603112005	-0.29728884131636846	0.9167820380646142
C[C>T]C	SRSF2	driver_val	-0.10382281939079195	0.31726667475657655	0.31726667475657655	0.4985755431829486	-0.3073032726035972	0.0996576338220133
T[C>A]C	NF2	driver_val	0.04148661910476484	0.3172823130669973	0.3172823130669973	0.4985541370124127	-0.039824877833507966	0.12279811604303764
C[T>G]C	CEBPA	driver_val	0.10285104485032731	0.3173339058030921	0.3173339058030921	0.4984835228680672	-0.09875285175414925	0.3044549414548039
G[T>A]C	LYN	driver_val	0.3030912503190484	0.3173757199359903	0.3173757199359903	0.4984263009622598	-0.2910656414072952	0.8972481420453919
A[C>A]G	MAPK1	driver_val	-0.13577452738541576	0.3173886005465912	0.3173886005465912	0.4984086755919365	-0.4019436046435181	0.1303945498726866
svbnd	POLQ	driver_val	-0.5606320178767877	0.31752756762285816	0.31752756762285816	0.4982185634531112	-1.6599970294863833	0.5387329937328079
SVMEI	FAT4	driver_val	0.02408581766210815	0.31776928092559864	0.31776928092559864	0.4978880887816627	-0.023168590932338508	0.07134022625655481
indels	FLT3	driver_val	0.1745131761151591	0.31813735918878383	0.31813735918878383	0.4973853282618683	-0.16812795103334377	0.517154303263662
svdel	KMT2C	driver_val	0.034050161780660226	0.3182499505905207	0.3182499505905207	0.4972316551001228	-0.03281986415096537	0.10092018771228582
T[T>G]A	ACVR1	driver_val	0.0944232498736234	0.31827155710750565	0.31827155710750565	0.49720217112828574	-0.09101983641787408	0.27986633616512085
svdup	EPAS1	driver_val	-0.4716430411703708	0.3183808351548901	0.3183808351548901	0.49705308238216594	-1.3981383075106644	0.45485222516992285
C[T>C]G	CTNNB1	driver_val	0.03000927044131398	0.31845925247301143	0.31845925247301143	0.4969461286605661	-0.028950473186325845	0.0889690140689538
G[C>T]T	FGFR3	driver_val	-0.04118308807531913	0.3184761265289502	0.3184761265289502	0.4969231175055107	-0.1220990499868697	0.03973287383623143
svdup	RET	driver_val	-0.4714378123468562	0.3186062173931548	0.3186062173931548	0.4967457534777854	-1.39796134664363	0.4550857219499176
C[T>G]G	JAK3	driver_val	-0.16174746697475473	0.31910113728664496	0.31910113728664496	0.496071647964327	-0.47995737412877093	0.15646244017926147
svdel	NF2	driver_val	0.09949031427664506	0.3191367169652299	0.3191367169652299	0.4960232269626882	-0.09625390375065665	0.2952345323039468
svinv	CUX1	driver_val	0.12228006360456224	0.3192217771091191	0.3192217771091191	0.4959074890139258	-0.11834459651499211	0.3629047237241166
T[C>A]G	HRAS	driver_val	-0.046809477225984074	0.31961339273721145	0.31961339273721145	0.49537503076604095	-0.1389964867886758	0.04537753233670764
indels	RET	driver_val	0.34500861458385823	0.3196311873464444	0.3196311873464444	0.49535085191231176	-0.3344794701218037	1.0244966992895201
G[T>A]C	KIT	driver_val	0.1006560958220844	0.3197700779051986	0.3197700779051986	0.4951621772646932	-0.09764112922564211	0.2989533208698109
A[C>G]G	TBL1XR1	driver_val	0.09874431690884122	0.31996521449011095	0.31996521449011095	0.4948972341056066	-0.09586507421281265	0.2933537080304951
C[C>T]T	FLT3	driver_val	0.11906105409399054	0.320296064487776	0.320296064487776	0.49444839752644576	-0.1157498906380213	0.3538719988260024
A[T>A]T	WAS	driver_val	0.18088498398908123	0.3203153900134542	0.3203153900134542	0.49442219453208625	-0.17586870501775861	0.537638672995921
T[C>G]G	SMO	driver_val	0.23821777314684583	0.3205740200952761	0.3205740200952761	0.49407167657465073	-0.23186272299727528	0.708298269290967
T[T>C]A	NRAS	driver_val	0.027482209977102674	0.3211414133368411	0.3211414133368411	0.4933036856389267	-0.026812679692802304	0.08177709964700765
C[C>G]A	GATA2	driver_val	0.16250984626343848	0.32117486706183224	0.32117486706183224	0.4932584469656461	-0.15857292710020407	0.483592619627081
G[C>A]A	PDGFRA	driver_val	-0.20248907103362654	0.32119026637236014	0.32119026637236014	0.4932376244295507	-0.6025745001526597	0.19759635808540663
SVMEI	BAP1	driver_val	-0.02805197843433539	0.3215875073353191	0.3215875073353191	0.49270083057257746	-0.08352363927519549	0.027419682406524714
C[T>G]T	JAK3	driver_val	-0.18968316179981257	0.32173842798268976	0.32173842798268976	0.4924970644815109	-0.5648910033325086	0.18552467973288353
T[C>A]T	MAPK1	driver_val	0.17718538328522673	0.3219464826042626	0.3219464826042626	0.4922163153890774	-0.17345162443086784	0.5278223910013213
T[C>G]A	BIRC3	driver_val	0.11599855617216122	0.32209708575744495	0.32209708575744495	0.4920132045351243	-0.11362562091729593	0.34562273326161835
C[T>C]A	WAS	driver_val	0.18634277835689406	0.32219236999994605	0.32219236999994605	0.4918847485417429	-0.18260348506449509	0.5552890417782832
T[C>A]C	CTNNB1	driver_val	-0.027810830681398866	0.3224197784655979	0.3224197784655979	0.49157832476086016	-0.0829003037228544	0.02727864236005666
svbnd	USP8	driver_val	0.3633654277503002	0.3225427274028603	0.3225427274028603	0.49141274600187845	-0.3565949783997772	1.0833258339003775
svinv	PTEN	driver_val	-0.033305909488402494	0.32258774238974297	0.32258774238974297	0.4913521388492071	-0.09930329170889454	0.032691472732089555
G[T>G]G	WAS	driver_val	0.16529762521166397	0.3226113549148518	0.3226113549148518	0.4913203508649833	-0.16226415274841782	0.49285940317174576
svdup	SMO	driver_val	-0.46761480721747106	0.32268640815501914	0.32268640815501914	0.49121932708939936	-1.39440669628672	0.45917708185177797
C[T>C]T	A1CF	driver_val	0.3322716023651178	0.32293360462992704	0.32293360462992704	0.4908867597336216	-0.3266125593994101	0.9911557641296458
svinv	BAP1	driver_val	-0.06794262792787742	0.3229572493241004	0.3229572493241004	0.4908549625339942	-0.20267731115596646	0.06679205530021162
svdup	KEAP1	driver_val	0.09402760711096264	0.32325018807069317	0.32325018807069317	0.4904612137699489	-0.0925482225617014	0.28060343678362665
C[C>G]A	MAP2K1	driver_val	0.05935810493015547	0.323629731903049	0.323629731903049	0.4899515865397389	-0.0585166213363453	0.17723283119665623
n_mut	CD79B	driver_val	0.27353482592944384	0.3242660977530907	0.3242660977530907	0.48909845474487856	-0.2703719950148104	0.817441646873698
G[C>G]C	JAK3	driver_val	-0.14450684283815893	0.3242829983744864	0.3242829983744864	0.4890758200772539	-0.43185966090941663	0.1428459752330988
A[C>T]T	CD79B	driver_val	0.23726109330713463	0.32435711312688253	0.32435711312688253	0.48897657358428315	-0.2346064462549891	0.7091286328692583
C[C>G]A	CACNA1D	driver_val	0.1193289546830473	0.32445526941949066	0.32445526941949066	0.4888451681496282	-0.11804196902015526	0.35669987838624984
del	PTPN11	driver_val	0.08848404966564266	0.3248290882777387	0.3248290882777387	0.48834508684201006	-0.08766578141856365	0.26463388074984895
G[T>A]A	MAPK1	driver_val	-0.14860913983883822	0.325080558187375	0.325080558187375	0.4880090032028026	-0.44460694844527326	0.14738866876759682
C[C>A]G	H3F3A	driver_val	-0.1422318656032572	0.3251556036812039	0.3251556036812039	0.48790875702789704	-0.425571447138441	0.1411077159319266
T[C>A]C	MAP2K2	driver_val	-0.3086396678434076	0.3254872914488063	0.3254872914488063	0.4874659636592418	-0.9239013030718264	0.30662196738501124
G[T>G]G	JAK2	driver_val	0.11692224624094516	0.32566540868065885	0.32566540868065885	0.48722836859793145	-0.11624370871546036	0.3500882011973507
G[C>G]C	CD79B	driver_val	0.23497103783963452	0.3260803713146617	0.3260803713146617	0.48667534313301253	-0.23400952458484836	0.7039516002641174
A[T>C]A	WAS	driver_val	0.16741431113627397	0.326108186372536	0.326108186372536	0.48663829885796794	-0.16674845609263783	0.5015770783651858
T[C>G]A	BCL6	driver_val	0.23442113123567307	0.32620897900879786	0.32620897900879786	0.4865040890336173	-0.23358626997055806	0.7024285324419042
C[T>G]G	PLCG1	driver_val	0.31914311411078555	0.32623416151400775	0.32623416151400775	0.486470563895933	-0.31803969415300715	0.9563259223745783
G[C>G]A	ESR1	driver_val	0.05386572420187758	0.32664672607474754	0.32664672607474754	0.48592169031297705	-0.05377124406601345	0.16150269246976862
svdup	KLF4	driver_val	0.2424754070343058	0.32698747504986236	0.32698747504986236	0.48546888226603613	-0.24239152842661904	0.7273423424952307
svdel	FOXA1	driver_val	-0.21455175554971753	0.3271314390610035	0.3271314390610035	0.4852777158732228	-0.6437087505128346	0.21460523941339957
A[C>A]C	KLF4	driver_val	-0.11845477474169892	0.3271774707637912	0.3271774707637912	0.4852166092178002	-0.3554164011211885	0.11850685163779066
C[T>A]C	DDB2	driver_val	0.19702075390574336	0.32722004980470976	0.32722004980470976	0.48516009359247914	-0.1971420650502051	0.5911835728616919
G[C>T]A	CTNNA2	driver_val	-0.31645550951208057	0.3274435616773703	0.3274435616773703	0.4848635444181995	-0.9498539844601748	0.31694296543601364
T[C>A]A	JAK2	driver_val	0.13275118881328613	0.32748779272545314	0.32748779272545314	0.48480488391886245	-0.13297997105824105	0.3984823486848133
G[C>A]G	MET	driver_val	-0.10935920018526989	0.32752702730080685	0.32752702730080685	0.4847528565171142	-0.32828382575969367	0.10956542538915388
del	RAP1B	driver_val	-0.31044674904474834	0.32771572183151	0.32771572183151	0.4845027232777198	-0.932168160983631	0.3112746628941343
G[T>G]A	TENT5C	driver_val	0.12589849131341632	0.32797014237912114	0.32797014237912114	0.4841656916243421	-0.12636689713127872	0.3781638797581114
C[T>A]G	FGFR2	driver_val	0.040809591137051446	0.32832705244226923	0.32832705244226923	0.4836933321888163	-0.041021784110993526	0.12264096638509642
G[C>T]C	CDK4	driver_val	-0.32974225733292983	0.32837884811274287	0.32837884811274287	0.48362482488927533	-0.991012104941322	0.3315275902754623
T[C>G]T	RAC1	driver_val	0.10040431572190492	0.32884220919732965	0.32884220919732965	0.48301244282004907	-0.10114092942460262	0.30194956086841246
G[C>A]A	JAK2	driver_val	-0.11569522912034372	0.32894668930393467	0.32894668930393467	0.4828744802176026	-0.34798465689619	0.11659419865550258
G[T>G]C	PDGFRA	driver_val	0.2072776805387355	0.3291259310062604	0.3291259310062604	0.4826378993851245	-0.20904252146451244	0.6235978825419835
T[T>A]C	CDK4	driver_val	-0.287102674526912	0.3291582078139721	0.3291582078139721	0.4825953109687638	-0.8637910100650867	0.28958566101126265
C[C>G]A	PLCG1	driver_val	0.27740901412775093	0.32942590452118636	0.32942590452118636	0.4822422529250239	-0.2801166769743066	0.8349347052298084
svdup	POLD1	driver_val	0.05628001297773701	0.32956542348737683	0.32956542348737683	0.4820583587963233	-0.056861971736602845	0.16942199769207686
G[C>G]C	MAPK1	driver_val	-0.14469188665153687	0.32960090340363946	0.32960090340363946	0.48201160661485554	-0.4355931749713952	0.14620940166832147
svbnd	NF2	driver_val	-0.08843143652704116	0.32970859304679134	0.32970859304679134	0.48186973388756515	-0.26626136427099845	0.08939849121691615
C[T>A]A	BAP1	driver_val	0.031953213654548306	0.3298748672726698	0.3298748672726698	0.4816507715131101	-0.03232473882320596	0.09623116613230256
T[C>G]A	GNAS	driver_val	-0.05824738253251623	0.3298831142424382	0.3298831142424382	0.4816399141576453	-0.17542139747358151	0.05892663240854904
G[C>A]A	SF3B1	driver_val	-0.036209143855377254	0.33001116899043037	0.33001116899043037	0.4814713614892993	-0.10906897356071517	0.03665068584996066
A[T>G]T	STAT5B	driver_val	-0.31947066848463296	0.3302865591150047	0.3302865591150047	0.4811090993965577	-0.9626738786992963	0.32373254173003047
C[T>G]A	KIT	driver_val	-0.0983087804975965	0.33048862783156707	0.33048862783156707	0.48084348006629973	-0.29632054615927966	0.09970298516408665
A[C>G]A	MAPK1	driver_val	-0.14257811677183935	0.33050797808979526	0.33050797808979526	0.4808180526728789	-0.42976786972271863	0.14461163617903994
A[C>A]A	NRAS	driver_val	0.023062761374565637	0.3305892389523243	0.3305892389523243	0.48071128730325086	-0.023399500879321904	0.06952502362845317
svdel	CUL3	driver_val	-0.09970722224136719	0.33064711434351035	0.33064711434351035	0.48063526316159866	-0.3006015349116351	0.10118709042890076
SVMEI	TNFAIP3	driver_val	0.04498424291134733	0.33071528695030283	0.33071528695030283	0.48054572983767857	-0.04566468394254088	0.13563316976523554
svdup	GNA11	driver_val	-0.4599043412049968	0.3309725228503665	0.3309725228503665	0.48020805960734236	-1.387162774139054	0.4673540917290604
G[C>A]T	MET	driver_val	-0.13073485640305435	0.3312696025322919	0.3312696025322919	0.47981841337296594	-0.39448426917356605	0.13301455636745738
C[C>A]C	MET	driver_val	-0.13829427092863047	0.33144851346340454	0.33144851346340454	0.47958392443974796	-0.4173975834948581	0.14080904163759714
A[C>T]A	CD79B	driver_val	0.24652645034714754	0.33196561711225536	0.33196561711225536	0.47890689542755693	-0.2515417298242594	0.7445946305185545
svdel	KDR	driver_val	-0.5998284190105938	0.3320189471543443	0.3320189471543443	0.478837131929141	-1.8118217119056204	0.6121648738844327
A[C>G]C	GATA3	driver_val	0.024671184895166315	0.33294348756763315	0.33294348756763315	0.4776294755637528	-0.025274009259306264	0.07461637904963889
svdel	CTNNA2	driver_val	0.731539790454979	0.33308037740915175	0.33308037740915175	0.477450951919891	-0.7498339039491075	2.2129134848590652
svdup	ATP1A1	driver_val	-0.45764662749140067	0.3331337505839229	0.3331337505839229	0.477381365658176	-1.3844868873658869	0.4691936323830855
G[T>G]G	MAPK1	driver_val	-0.14201094624905153	0.33316847581255316	0.33316847581255316	0.4773360979865605	-0.4296366152184691	0.14561472272036602
G[T>A]C	WAS	driver_val	0.1690257549898895	0.33352221340676824	0.33352221340676824	0.4768752356943162	-0.17356568280055826	0.5116171927803372
svinv	KMT2D	driver_val	0.05443414455119451	0.3335839772531852	0.3335839772531852	0.4767948176195562	-0.055910310174603475	0.1647785992769925
G[C>T]C	FOXA1	driver_val	0.09421596882842977	0.3336125775955644	0.3336125775955644	0.4767575843011491	-0.09678225324516494	0.2852141909020245
C[T>C]G	FOXA1	driver_val	-0.09407082205501031	0.3338431711268751	0.3338431711268751	0.4764575029777448	-0.2848657926711552	0.09672414856113455
T[C>G]T	BAP1	driver_val	0.03666218775060023	0.33386899967174877	0.33386899967174877	0.4764239040858559	-0.03770024111405062	0.11102461661525106
SVMEI	EGFR	driver_val	0.03395217115887625	0.3341442901588908	0.3341442901588908	0.47606595567951604	-0.034952725449196656	0.10285706776694915
T[T>G]A	RET	driver_val	0.24632655433274192	0.33419446714363577	0.33419446714363577	0.4760007444751796	-0.25363757920512014	0.7462906878706039
SVMEI	B2M	driver_val	0.025074259088671946	0.3343224984624338	0.3343224984624338	0.4758343962781845	-0.025831950995362646	0.07598046917270654
A[C>G]T	RET	driver_val	0.22897263774663618	0.33444504328018243	0.33444504328018243	0.4756752362250783	-0.236009590255145	0.6939548657484174
SVMEI	POLG	driver_val	0.03447613583448113	0.33464109048404145	0.33464109048404145	0.47542073320381223	-0.035564085338575774	0.10451635700753803
SVMEI	H3F3A	driver_val	-0.11570901854941787	0.3346614429400403	0.3346614429400403	0.47539432075534593	-0.35078833737356896	0.1193703002747332
svdel	PIK3CA	driver_val	-0.025648773110970857	0.3346818561809397	0.3346818561809397	0.4753678310365581	-0.07776010248086204	0.02646255625892032
svinv	MAP2K4	driver_val	0.1319190195643644	0.33475505248115456	0.33475505248115456	0.4752728594298409	-0.13614513474000897	0.3999831738687377
G[C>G]A	MAP2K1	driver_val	0.058604426082856875	0.3348573816126241	0.3348573816126241	0.47514012301331576	-0.06050707495730075	0.17771592712301448
G[C>T]C	PDGFRA	driver_val	0.22959363285712608	0.33508451378795123	0.33508451378795123	0.4748456429849316	-0.2372669664316806	0.6964542321459328
svinv	EXT2	driver_val	0.14533795157892265	0.33510483497926635	0.33510483497926635	0.47481930600636635	-0.1502077717000993	0.4408836748579446
C[C>G]A	TBX3	driver_val	0.036773020816826166	0.3351814845357136	0.3351814845357136	0.4747199798569842	-0.03801703056896305	0.11156307220261538
svinv	TP63	driver_val	-0.1882800105880194	0.3355522768939523	0.3355522768939523	0.47423980992733605	-0.5715033531078626	0.19494333193182373
T[T>A]G	ERBB3	driver_val	0.03842068766725261	0.3358009371076125	0.3358009371076125	0.47391809622626907	-0.03982066421038216	0.11666203954488738
G[C>G]G	KDM6A	driver_val	0.0431843093081737	0.33585254562489764	0.33585254562489764	0.4738513555783115	-0.04476725567626226	0.13113587429260964
T[C>T]C	CDK4	driver_val	-0.31539031563653036	0.3359703960783117	0.3359703960783117	0.47369898864066945	-0.9578884393337019	0.32710780806064127
T[C>T]A	CDK4	driver_val	-0.34956854396624953	0.33634881742561074	0.33634881742561074	0.4732100949216712	-1.0622508372830939	0.36311374935059487
G[C>T]G	JAK2	driver_val	0.11913928457578032	0.33639634093903237	0.33639634093903237	0.473148736770171	-0.12377962621812649	0.36205819536968714
C[C>T]T	FGFR4	driver_val	0.16133710916971353	0.3368996413825567	0.3368996413825567	0.47249945130935067	-0.16796384848300458	0.4906380668224316
T[C>G]C	SOCS1	driver_val	0.11995325412773764	0.3369145734098785	0.3369145734098785	0.4724802029856193	-0.12488776517442798	0.3647942734299032
T[C>T]G	FGFR4	driver_val	0.17213003851991665	0.33707210536819143	0.33707210536819143	0.47227718632781646	-0.17932551818619213	0.5235855952260254
C[C>A]C	MTOR	driver_val	0.04985886487101499	0.3374000843243459	0.3374000843243459	0.4718548132063082	-0.052012227404769344	0.15172995714679932
C[C>T]G	QKI	driver_val	0.26521805088314837	0.3374390585324656	0.3374390585324656	0.4718046493006695	-0.27671631367394384	0.8071524154402405
svdel	LEPROTL1	driver_val	-0.14136298478171933	0.3376452476281816	0.3376452476281816	0.4715393586148533	-0.4303409147049562	0.14761494514151757
A[C>A]G	BCL2L12	driver_val	0.257100730174538	0.3377867895442169	0.3377867895442169	0.47135733919436706	-0.2686253532718818	0.7828268136209577
svinv	RNF43	driver_val	-0.040067567053839855	0.33789921137994106	0.33789921137994106	0.4712128218200714	-0.12201781195881964	0.04188267785113992
del	MYCN	driver_val	-0.1927358462117382	0.3380230755930407	0.3380230755930407	0.4710536510222049	-0.5870398038713578	0.20156811144788142
indels	MAP2K2	driver_val	0.4063268432306347	0.33828654971365035	0.33828654971365035	0.4707152694342097	-0.42540060602395646	1.2380542924852258
G[C>G]A	H3F3A	driver_val	-0.12339081405874586	0.33893226444154134	0.33893226444154134	0.46988708680748037	-0.3763025208448483	0.12952089272735656
C[C>G]G	MAPK1	driver_val	-0.12858236729104883	0.3389353091749575	0.3389353091749575	0.469883185423278	-0.39213675930421227	0.13497202472211461
T[C>A]C	SETBP1	driver_val	0.21203348623773416	0.33998169734206296	0.33998169734206296	0.46854446224392043	-0.2235127625912649	0.6475797350667332
T[T>A]G	MAPK1	driver_val	-0.14371994673433552	0.3400124698399005	0.3400124698399005	0.4685051550655376	-0.43895950485990815	0.1515196113912371
SVMEI	NT5C2	driver_val	0.11382405880495876	0.3401874232597769	0.3401874232597769	0.4682817463079392	-0.12008600928910344	0.34773412689902095
T[T>C]A	CDK4	driver_val	-0.3102108169005015	0.34060629490016037	0.34060629490016037	0.46774732990500634	-0.9482517297907029	0.3278300959897
T[C>G]T	STK11	driver_val	0.03509055942958486	0.3408596551445403	0.3408596551445403	0.46742439972447286	-0.03712150732530975	0.10730262618447947
G[C>T]T	H3F3A	driver_val	-0.1381689815727733	0.34168098826234405	0.34168098826234405	0.4663791854460708	-0.422987937060178	0.14664997391463142
C[T>A]T	FOXA1	driver_val	-0.08914312064806391	0.3417044193309253	0.3417044193309253	0.46634940434837435	-0.27291000242147306	0.09462376112534525
svbnd	KEAP1	driver_val	0.10737016397994104	0.3417604884672143	0.3417604884672143	0.46627814826405406	-0.11399713803380637	0.32873746599368847
svbnd	GNAS	driver_val	0.10340137064254068	0.3420495239913255	0.3420495239913255	0.4659110096191553	-0.10991107388088983	0.3167138151659712
G[C>T]T	KLF4	driver_val	0.13102198122120795	0.34215582544655876	0.34215582544655876	0.46577606143193206	-0.13933008998671192	0.4013740524291278
G[C>G]G	CD79B	driver_val	0.2092810610166562	0.34219832009187734	0.34219832009187734	0.4657221268130909	-0.22258959988676444	0.6411517219200769
C[T>A]A	JAK2	driver_val	-0.12046211211843998	0.34239582758992027	0.34239582758992027	0.4654715362428826	-0.36914846624100517	0.1282242420041252
G[T>C]C	PDGFRA	driver_val	0.2182673293929963	0.34251144741029915	0.34251144741029915	0.4653249089480677	-0.2324396150133572	0.6689742737993498
svdel	MAPK1	driver_val	-0.3634780288736628	0.3429888085602897	0.3429888085602897	0.4647200503939787	-1.1147777517436375	0.3878216939963118
A[T>A]G	CDKN1A	driver_val	-0.06685730982889423	0.3429983324238747	0.3429983324238747	0.46470799138833696	-0.2050523741966999	0.07133775453891142
SVMEI	ASXL1	driver_val	0.017866838936446094	0.34301506912792334	0.34301506912792334	0.46468680037895266	-0.019065466484393837	0.05479914435728603
C[T>A]G	SETBP1	driver_val	0.2040958529197031	0.3431463398215657	0.3431463398215657	0.46452062916082104	-0.21790274420642047	0.6260944500458268
C[C>G]G	ACVR1	driver_val	0.07612001859051558	0.34331737257522044	0.34331737257522044	0.4643042198114773	-0.0813252559351189	0.23356529311615004
G[C>T]G	BCL2L12	driver_val	-0.28610139515403493	0.3433993602731473	0.3433993602731473	0.4642005182318898	-0.877968912395354	0.3057661220872842
T[C>T]G	USP8	driver_val	0.15730179630961252	0.34350607639558994	0.34350607639558994	0.4640655761539684	-0.16818565824197826	0.4827892508612033
T[C>G]G	STAT5B	driver_val	0.27797766340584906	0.3436478891702629	0.3436478891702629	0.46388631936592806	-0.2973802664668683	0.8533355932785665
C[T>G]A	CTNNA2	driver_val	-0.28584920611701226	0.34417162303906057	0.34417162303906057	0.46322494012580473	-0.878142187779088	0.3064437755450635
C[C>T]T	CEBPA	driver_val	0.08986501164173025	0.3442182284407811	0.3442182284407811	0.4631661348753161	-0.09635750067399065	0.2760875239574512
G[C>A]A	MYD88	driver_val	0.1370492960862429	0.34425110851980867	0.34425110851980867	0.4631246526011451	-0.14697006880086655	0.4210686609733523
C[C>G]T	FOXA1	driver_val	0.07640796082341628	0.34434438633747455	0.34434438633747455	0.4630069926918178	-0.08196962365742605	0.2347855453042586
T[T>C]C	STAT5B	driver_val	-0.3070073170064458	0.34440237162211496	0.34440237162211496	0.4629338665713115	-0.9434452073844096	0.32943057337151804
G[T>G]G	FLT3	driver_val	0.11267273115320628	0.34445378263934134	0.34445378263934134	0.4628690416554165	-0.12092703364139276	0.3462724959478053
svdel	ESR1	driver_val	0.1367868822213337	0.34500892906416736	0.34500892906416736	0.4621696649466812	-0.14713429468443298	0.4207080591271004
T[C>A]T	LYN	driver_val	0.33356154811936034	0.34514395544286913	0.34514395544286913	0.461999728072559	-0.3589880473844781	1.0261111436231989
T[T>G]C	TENT5C	driver_val	0.1257162772463697	0.3452315380225335	0.3452315380225335	0.4618895369327426	-0.13534668597262361	0.386779240465363
A[C>G]C	RECQL4	driver_val	0.2603474092030094	0.34528519113353906	0.34528519113353906	0.46182204761898754	-0.2803512802210713	0.8010460986270902
G[C>A]C	MAP2K2	driver_val	-0.28621022869969426	0.3453302111749966	0.3453302111749966	0.4617654257841938	-0.8806772145064113	0.3082567571070228
svinv	RET	driver_val	-0.49830835284996905	0.345638538271538	0.345638538271538	0.46137784019325656	-1.5339711302680181	0.5373544245680801
C[T>A]A	MTOR	driver_val	0.04343324756440106	0.34576569640326704	0.34576569640326704	0.46121809550905557	-0.046860358922877085	0.13372685405167922
C[C>G]T	SOCS1	driver_val	0.10327472156170692	0.3458553852048726	0.3458553852048726	0.4611054576705629	-0.11146356772398039	0.3180130108473942
T[T>C]A	QKI	driver_val	0.3058342527127001	0.3460769607173978	0.3460769607173978	0.46082731190596327	-0.33037664439798836	0.9420451498233886
A[T>C]T	FLT3	driver_val	0.104685805689243	0.34620361372891495	0.34620361372891495	0.4606684032014225	-0.11314376333815925	0.32251537471664526
svinv	POLQ	driver_val	-0.4976182362097612	0.3463386293570804	0.3463386293570804	0.460499066114447	-1.5333490736906707	0.5381126012711483
G[T>G]C	LYN	driver_val	0.2829414703898418	0.34635122172033894	0.34635122172033894	0.4604832760927817	-0.30598159733134006	0.8718645381110237
svdel	PIK3CB	driver_val	-0.2106789700919434	0.3464794087411628	0.3464794087411628	0.4603225703907443	-0.649309228468192	0.2279512882843052
svdel	RECQL4	driver_val	0.7113505789401185	0.3466020359914269	0.3466020359914269	0.46016889050483434	-0.7700466505554006	2.1927478084356378
svbnd	SDHC	driver_val	-0.12952500450438756	0.3471313725679557	0.3471313725679557	0.45950613447770966	-0.399558856065262	0.1405088470564869
G[T>G]C	TENT5C	driver_val	0.1261121609992026	0.34738082543961135	0.34738082543961135	0.45919415720610945	-0.13694265512867007	0.38916697712707526
C[T>G]C	LYN	driver_val	0.29627579440142493	0.34754780680199227	0.34754780680199227	0.4589854477579911	-0.32193399429915925	0.9144855831020091
G[C>G]G	ATP1A1	driver_val	0.20678246783445764	0.34768672094594577	0.34768672094594577	0.45881189582818227	-0.2248146722858973	0.6383796079548125
C[C>G]G	CDKN1B	driver_val	0.030576079755477457	0.34789592494964516	0.34789592494964516	0.4585506582953762	-0.03327012877826759	0.0944222882892225
svdup	RAP1B	driver_val	0.3842862748320061	0.3479774554109849	0.3479774554109849	0.4584488919952756	-0.4182813450943004	1.1868538947583127
A[C>T]C	CD79B	driver_val	0.22834305341888897	0.34832007087696204	0.34832007087696204	0.4580214999317407	-0.24888200895976983	0.7055681157975477
C[T>G]A	A1CF	driver_val	0.2842023137130958	0.34845330077988423	0.34845330077988423	0.4578554172003321	-0.30992988421586787	0.8783345116420594
T[C>A]A	ERBB3	driver_val	0.04154303956392957	0.3485798537743957	0.3485798537743957	0.45769771661627967	-0.04532655148130705	0.1284126306091662
G[T>G]C	WAS	driver_val	0.16236918760115063	0.34864641031106924	0.34864641031106924	0.45761480196378124	-0.17720376938362767	0.5019421445859289
G[T>A]A	TENT5C	driver_val	0.12484803138763712	0.3487108774643535	0.3487108774643535	0.45753450530809003	-0.13628948346000858	0.3859855462352828
svinv	N4BP2	driver_val	0.06926960141698237	0.34878249218171475	0.34878249218171475	0.4574453234519295	-0.0756392077515133	0.21417841058547804
svdup	BCORL1	driver_val	0.0633866706163663	0.34883821470442433	0.34883821470442433	0.45737594482270283	-0.0692306506464617	0.1960039918791943
A[C>A]C	NF2	driver_val	-0.03499622071333533	0.34903896575333027	0.34903896575333027	0.45712608688889345	-0.10824566924385738	0.03825322781718672
G[C>A]G	STAT5B	driver_val	0.2557381961561603	0.34907925163067044	0.34907925163067044	0.4570759637612878	-0.27958383102945367	0.7910602233417743
T[T>G]C	FOXL2	driver_val	0.07616026115473498	0.34924149731099885	0.34924149731099885	0.45687415848755386	-0.08331530521201191	0.23563582752148188
C[C>T]G	TENT5C	driver_val	0.11571884901494152	0.34952012492061413	0.34952012492061413	0.4565278130789764	-0.12673045475358807	0.35816815278347114
C[C>G]T	POLQ	driver_val	0.21311918004438207	0.34959295964188564	0.34959295964188564	0.4564373220887429	-0.233466729516614	0.6597050896053782
G[T>A]G	STAT5B	driver_val	0.27896563540279096	0.3498149773812894	0.3498149773812894	0.4561616000751874	-0.3058692805053217	0.8638005513109036
A[T>C]G	CD79B	driver_val	0.2345575161549001	0.3498730454386183	0.3498730454386183	0.45608951469968234	-0.2572376755649938	0.726352707874794
A[C>A]C	TENT5C	driver_val	0.11826702233241158	0.349993033970858	0.349993033970858	0.45594059947293525	-0.12976442042647435	0.3662984650912975
C[C>T]G	MYCN	driver_val	-0.11592652555603863	0.35005985980955345	0.35005985980955345	0.4558576854721791	-0.35908316485105873	0.12723011373898147
C[C>A]T	CTNNA2	driver_val	-0.3620882162252044	0.3500657874259311	0.3500657874259311	0.4558503315605094	-1.121579942300541	0.3974035098501323
C[C>G]G	BCL2L12	driver_val	0.24815511485861186	0.3501098414189191	0.3501098414189191	0.4557956812547931	-0.27240584770410814	0.7687160774213319
C[C>G]T	TBL1XR1	driver_val	0.09522454483989926	0.350253078639961	0.350253078639961	0.4556180386818146	-0.10458967315629869	0.2950387628360972
indels	MTOR	driver_val	0.05917753276990762	0.3502593669087647	0.3502593669087647	0.4556102416456318	-0.06499913606385496	0.1833542016036702
svdup	CNTNAP2	driver_val	0.044569721190112196	0.35034191956870675	0.35034191956870675	0.455507894802892	-0.04897030448147442	0.1381097468616988
G[T>G]C	BCL2L12	driver_val	0.2804931736713119	0.35055030956367317	0.35055030956367317	0.4552496450355159	-0.30844231239589626	0.86942865973852
G[C>A]T	LYN	driver_val	0.3076243656427325	0.3506180336740221	0.3506180336740221	0.45516575018261374	-0.33836774244232	0.953616473727785
SVMEI	DDX3X	driver_val	0.037122774996431664	0.3509709166586148	0.3509709166586148	0.4547288700241754	-0.040889880480560116	0.11513543047342345
C[T>C]T	CDK4	driver_val	-0.3132576805593787	0.3513476361942932	0.3513476361942932	0.45426296397457255	-0.9720765455182119	0.34556118439945455
C[C>T]T	CD79B	driver_val	0.22160412954869238	0.35139559479373783	0.35139559479373783	0.454203687259515	-0.24450262032395834	0.6877108794213431
A[T>A]C	CTNNB1	driver_val	-0.023123035764278887	0.35186504907610894	0.35186504907610894	0.45362386970140023	-0.07180585646546772	0.02555978493690995
SVMEI	USP44	driver_val	0.04928999693638628	0.35190647976118294	0.35190647976118294	0.45357273629462647	-0.054493198260369774	0.15307319213314233
G[C>A]A	ERBB3	driver_val	0.036063315985116105	0.35192968713982475	0.35192968713982475	0.4535440965714602	-0.03987392827074392	0.11200056024097613
svinv	CASP9	driver_val	0.08567533026558109	0.3520237338897698	0.3520237338897698	0.4534280548460707	-0.09476340706008764	0.26611406759124984
C[C>T]C	CD79B	driver_val	0.22596724404750576	0.35205031921678853	0.35205031921678853	0.4533952575549949	-0.24996316833406848	0.70189765642908
C[C>G]G	QKI	driver_val	0.24664641308545618	0.35227657852464445	0.35227657852464445	0.4531162303800388	-0.2730824505695222	0.7663752767404346
A[T>C]C	WAS	driver_val	0.16224683182712882	0.35233924970651564	0.35233924970651564	0.45303897481057165	-0.17968126041482615	0.5041749240690838
A[T>G]C	BCL2L12	driver_val	0.27347561711211926	0.35293202156023407	0.35293202156023407	0.45230893626737456	-0.30357227956697946	0.8505235137912179
T[C>G]G	SMARCE1	driver_val	-0.02627661673548715	0.35303213769692265	0.35303213769692265	0.45218575753249224	-0.08173318787469198	0.02917995440371769
G[C>T]T	QKI	driver_val	0.29956438339754016	0.35326536823311394	0.35326536823311394	0.45189893579601303	-0.3329700231002369	0.9320987898953172
C[T>C]T	SETBP1	driver_val	0.22007529809875553	0.35349300925179994	0.35349300925179994	0.45161917047638356	-0.24483659539211544	0.6849871915896265
T[C>A]C	RAP1B	driver_val	-0.2060521523494906	0.3536152508874072	0.3536152508874072	0.45146901279523444	-0.6414505302710333	0.2293462255720521
G[T>C]A	PLCG1	driver_val	0.31532318258339004	0.3536227545527797	0.3536227545527797	0.4514597972258211	-0.3509806679325341	0.9816270330993142
svbnd	IRS4	driver_val	-0.07937973311997865	0.3537053357031782	0.3537053357031782	0.45135838873212686	-0.24714442677339327	0.08838496053343597
svbnd	MSH2	driver_val	0.09103131724153202	0.3538854429335516	0.3538854429335516	0.4511373016847744	-0.1014303641353293	0.28349299861839333
svdup	PIK3R1	driver_val	-0.04371579178056368	0.3538983316982529	0.3538983316982529	0.45112148465254065	-0.1361437644642563	0.04871218090312895
svdel	BLM	driver_val	0.04490044942160448	0.3540929006778797	0.3540929006778797	0.4508827804639446	-0.05007062269845901	0.139871521541668
T[C>A]C	JAK2	driver_val	0.11958589097027204	0.3541974013620398	0.3541974013620398	0.45075462941998856	-0.13341083396761405	0.37258261590815817
A[T>G]G	MAP2K2	driver_val	-0.26461223269254047	0.35433095252792957	0.35433095252792957	0.4505909082794975	-0.8245830514278341	0.29535858604275306
G[C>T]G	TENT5C	driver_val	0.1249217589176747	0.35434229377103155	0.35434229377103155	0.45057700782728416	-0.13944314782846517	0.3892866656638146
svdup	ERCC2	driver_val	0.08734486242404171	0.35449140082897035	0.35449140082897035	0.45039429536899067	-0.09755545031159343	0.27224517515967683
A[T>G]C	TENT5C	driver_val	0.12171864094328701	0.35463907911766535	0.35463907911766535	0.45021340942876387	-0.13602660213439743	0.3794638840209714
A[T>A]C	MAPK1	driver_val	-0.13015835456924474	0.35494579040711494	0.35494579040711494	0.4498379701132945	-0.40595085203452325	0.14563414289603377
del	MAP2K2	driver_val	0.41459034415894924	0.3549927366295583	0.3549927366295583	0.44978053278708485	-0.4639707280216918	1.2931514163395903
C[C>A]T	NRAS	driver_val	-0.030588544002087728	0.35502032931071725	0.35502032931071725	0.4497467774951075	-0.095412642373914	0.03423555436973855
ins	IDH1	driver_val	0.03516726743582507	0.35510260096565294	0.35510260096565294	0.44964614667643626	-0.039372934870062826	0.10970746974171297
A[C>A]G	FOXA1	driver_val	-0.07171737788863061	0.35519929189069444	0.35519929189069444	0.4495279086824865	-0.22375939652709248	0.08032464074983126
C[T>C]G	MAP2K2	driver_val	0.3105748761910527	0.3552471106292475	0.3552471106292475	0.4494694456816384	-0.3479144071027777	0.969064159484883
T[T>C]C	MAP2K2	driver_val	0.30005885104605445	0.3553311045630867	0.3553311045630867	0.4493667740787952	-0.33624515246995246	0.9363628545620614
G[T>C]T	CDK4	driver_val	-0.2921123567035694	0.35549009664549536	0.35549009664549536	0.4491724934774556	-0.9117698035462493	0.3275450901391105
G[C>A]G	MPL	driver_val	-0.25279951388384847	0.35553602371428294	0.35553602371428294	0.44911638900533835	-0.7891138935484895	0.28351486578079255
C[T>A]C	CD79B	driver_val	0.2399112307796051	0.3556693511256557	0.3556693511256557	0.4489535573908079	-0.2692017317327464	0.7490241932919566
C[C>G]C	STAT5B	driver_val	0.25154573452831014	0.3558587239884715	0.3558587239884715	0.44872238284081745	-0.28246687143762966	0.7855583404942499
A[C>T]C	CDK4	driver_val	-0.2756745117364851	0.3560100770870088	0.3560100770870088	0.44853770887728683	-0.8610948718164959	0.30974584834352575
T[C>G]T	JAK3	driver_val	-0.16506771440695195	0.3560575265396728	0.3560575265396728	0.44847982944171966	-0.5156388777279024	0.18550344891399845
T[C>G]G	ESR1	driver_val	0.051907770132363105	0.3561686683804631	0.3561686683804631	0.4483442874217831	-0.05835953989103034	0.16217508015575655
A[C>A]A	STAT5B	driver_val	0.2559838678290886	0.3567069651268593	0.3567069651268593	0.447688410463642	-0.2884098536300978	0.800377589288275
A[C>A]A	GNAS	driver_val	0.040546667466179055	0.3570045209938044	0.3570045209938044	0.4473262840832418	-0.04573616952299573	0.12682950445535385
C[C>G]A	STAT5B	driver_val	0.2611801151839503	0.3570194056103466	0.3570194056103466	0.4473081773879628	-0.29462533855115	0.8169855689190506
A[C>G]G	TRRAP	driver_val	0.10237153178767182	0.3570310401481994	0.3570310401481994	0.44729402484280456	-0.11548591267099988	0.3202289762463435
T[C>T]T	VHL	driver_val	0.02631480036607044	0.3570405483188578	0.3570405483188578	0.44728245920676235	-0.029686984737488733	0.08231658546962961
del	BIRC3	driver_val	0.12823275967581765	0.3571084227790535	0.3571084227790535	0.4471999063926944	-0.14470403403247606	0.40116955338411137
C[C>G]C	BCL2L12	driver_val	0.2512668686563194	0.35719426210571303	0.35719426210571303	0.4470955261436296	-0.2836371465563313	0.7861708838689702
C[T>C]C	CTNNB1	driver_val	-0.026607123590209395	0.3574670043993169	0.3574670043993169	0.44676403908984325	-0.08328126163632513	0.030067014455906333
T[T>G]A	KIT	driver_val	-0.09601502137196477	0.3577268277674064	0.3577268277674064	0.446448488661638	-0.30064105981242595	0.10861101706849643
svinv	SFRP4	driver_val	0.12320340778830655	0.3577795802529573	0.3577795802529573	0.44638444978465197	-0.1393950017489368	0.38580181732554986
T[C>T]C	PDGFRA	driver_val	0.21279903852228385	0.35782622340114645	0.35782622340114645	0.44632783520214747	-0.24080944793173478	0.6664075249763025
svdel	GRIN2A	driver_val	0.0751759834328511	0.35796965434003036	0.35796965434003036	0.4461537876333859	-0.08511910357872222	0.23547107044442445
T[C>T]C	USP8	driver_val	0.16064585480378887	0.35818013451991493	0.35818013451991493	0.4458985047729346	-0.18204363740033888	0.5033353470079166
C[T>A]T	CDK4	driver_val	-0.2980054540741492	0.3585811740350766	0.3585811740350766	0.4454125151846125	-0.9342408921931822	0.33822998404488386
T[C>G]T	SOCS1	driver_val	0.1287415306366344	0.3585960538378814	0.3585960538378814	0.4453944939312885	-0.14612746621589934	0.40361052748916815
G[T>C]A	QKI	driver_val	0.3109333996037086	0.358910236294653	0.358910236294653	0.44501415520009124	-0.3533576391318106	0.9752244383392278
G[T>C]G	FLT3	driver_val	0.12666005295714028	0.3594817951210889	0.3594817951210889	0.4443230982675974	-0.14426382411263988	0.39758393002692044
C[T>G]T	BCL2L12	driver_val	0.35065929749338276	0.3596053031504258	0.3596053031504258	0.4441739122892419	-0.3995883107439666	1.1009069057307321
A[C>G]C	SF3B1	driver_val	-0.03258747917724046	0.3596324452713756	0.3596324452713756	0.44414113405037137	-0.10231344897411578	0.037138490619634854
C[T>A]G	MAPK1	driver_val	-0.14130442918643876	0.35969243930395645	0.35969243930395645	0.4440686909084306	-0.44368494619997084	0.16107608782709332
svdel	RHOA	driver_val	-0.2314570069360041	0.3598453276749103	0.3598453276749103	0.4438841319321021	-0.7269146999670411	0.2640006860950329
C[C>A]A	CDH1	driver_val	-0.020501134720660084	0.36003363999637295	0.36003363999637295	0.4436569187264833	-0.06440314322196891	0.02340087378064875
A[T>G]G	NF2	driver_val	0.03454985530515584	0.3601504338615338	0.3601504338615338	0.44351605770651525	-0.03945467686892782	0.10855438747923951
G[T>G]C	CTNNA2	driver_val	-0.27445877312243494	0.3601839089677975	0.3601839089677975	0.44347569296731704	-0.8623804435294711	0.3134628972846012
SVMEI	NTHL1	driver_val	0.06528193863227734	0.3602947161205191	0.3602947161205191	0.44334210694911713	-0.07459160593247018	0.20515548319702487
T[C>T]T	USP8	driver_val	0.16818912424058624	0.36042341436972314	0.36042341436972314	0.44318700348303397	-0.19227065718283193	0.5286489056640045
T[T>C]T	WAS	driver_val	0.17251195866704627	0.36043648358771574	0.36043648358771574	0.4431712559313289	-0.19722250108324296	0.5422464184173355
T[C>T]A	MAPK1	driver_val	0.1680964922695644	0.3605629270568159	0.3605629270568159	0.443018929311764	-0.1922694245807155	0.5284624091198443
A[T>C]A	MAPK1	driver_val	-0.13683255403218028	0.3606948373571356	0.3606948373571356	0.44286007371533154	-0.43025529843024357	0.15659019036588304
A[T>G]G	CEBPA	driver_val	-0.08524985052903282	0.36107066553502065	0.36107066553502065	0.44240779352766174	-0.2682021405389512	0.09770243948088557
C[C>A]A	RET	driver_val	0.24157220674004154	0.3614713285930886	0.3614713285930886	0.4419261446422805	-0.2772918425985055	0.7604362560785886
C[T>G]A	BCL2L12	driver_val	0.27617188018869754	0.361582109774069	0.361582109774069	0.4417930655269011	-0.317144418315368	0.8694881786927631
G[C>A]T	RHOA	driver_val	0.10035579474830589	0.3617801777389984	0.3617801777389984	0.4415552322092252	-0.11533343028476578	0.31604501978137756
A[T>A]A	HRAS	driver_val	-0.04392323776475541	0.36183119346736337	0.36183119346736337	0.441493995334744	-0.13833508453415844	0.05048860900464761
SVMEI	KDR	driver_val	-0.19855306418951751	0.3621667409975312	0.3621667409975312	0.4410914349287951	-0.6256360914449275	0.22852996306589252
C[C>G]C	MAP2K2	driver_val	-0.24821042731649406	0.3621713119620257	0.3621713119620257	0.4410859536631103	-0.7821103728732965	0.28568951824030847
svdel	LATS2	driver_val	0.12504517516309832	0.3623090136707271	0.3623090136707271	0.4409208612766315	-0.14400382584665755	0.3940941761728542
A[T>C]T	BCL2L12	driver_val	0.24616436561530652	0.3624025803188007	0.3624025803188007	0.4408087187926107	-0.2835896909224398	0.7759184221530528
C[C>G]G	NF2	driver_val	0.031890895287012326	0.3626598713636623	0.3626598713636623	0.4405004968306062	-0.03677619327420551	0.10055798384823017
C[C>G]G	H3F3A	driver_val	-0.10866870175053707	0.36274424226340374	0.36274424226340374	0.44039947226879905	-0.34269396962512133	0.12535656612404716
T[C>G]C	MAP2K2	driver_val	-0.2893879905211166	0.36275718877434493	0.36275718877434493	0.4403839723730808	-0.9126210642719701	0.333845083229737
C[T>A]C	NF2	driver_val	0.03813661356042123	0.36360809704216146	0.36360809704216146	0.4393664542136114	-0.04414110897373603	0.1204143360945785
G[C>T]A	MET	driver_val	-0.12001815944152691	0.3638258420299605	0.3638258420299605	0.43910645686015226	-0.3790685280874845	0.13903220920443068
C[C>A]C	CD79B	driver_val	0.2584928701346397	0.36386248955737555	0.36386248955737555	0.43906271335553815	-0.2994875997576751	0.8164733400269544
svinv	ERCC3	driver_val	0.11436205110262891	0.3643216821798029	0.3643216821798029	0.43851498145961054	-0.13273531325346838	0.36145941545872623
A[C>A]C	KRAS	driver_val	-0.010295060311509317	0.36460009840452046	0.36460009840452046	0.4381832184661921	-0.032552088783821216	0.011961968160802583
svdup	ZNRF3	driver_val	0.05933346577111658	0.36469648677651356	0.36469648677651356	0.43806842034655025	-0.06896613056656836	0.18763306210880154
C[T>A]G	MAP2K2	driver_val	-0.2753789804703455	0.36522891812086167	0.36522891812086167	0.437434843177426	-0.8715056796020366	0.32074771866134566
ins	QKI	driver_val	0.3429593076250383	0.3652982448362194	0.3652982448362194	0.4373524144559617	-0.399569272188861	1.0854878874389375
C[C>G]G	ESR1	driver_val	0.04599221975804095	0.3654099336260269	0.3654099336260269	0.4372196505786402	-0.05360704224337533	0.14559148175945724
G[T>C]T	IDH1	driver_val	0.028632097581470006	0.36558377356774174	0.36558377356774174	0.4370130886668168	-0.033395132879294395	0.09065932804223441
C[T>A]T	KLF4	driver_val	-0.12515547159547658	0.3656252538961796	0.3656252538961796	0.43696381499242054	-0.39630986321742195	0.1459989200264688
Neg	JAK3	driver_val	0.1349111368819707	0.36587340574959815	0.36587340574959815	0.43666915694123537	-0.15753064168599945	0.42735291544994086
SNV	HRAS	driver_val	-0.05005256054686352	0.3660138178765223	0.3660138178765223	0.43650251866502254	-0.15858139269030316	0.05847627159657612
C[C>G]T	JAK1	driver_val	0.10303127273340178	0.3661260872896952	0.3661260872896952	0.43636932557811225	-0.12042349088097441	0.32648603634777795
T[C>G]T	ATP1A1	driver_val	0.26363422272994663	0.3661461770459802	0.3661461770459802	0.43634549599798345	-0.30816102515676613	0.8354294706166594
Neg	SETBP1	driver_val	0.19044156732810832	0.36628621941594053	0.36628621941594053	0.43617942024944645	-0.2227271163354064	0.603610250991623
T[C>G]T	TENT5C	driver_val	0.14422519397127323	0.3665943799519561	0.3665943799519561	0.43581419724222087	-0.16887694351555885	0.45732733145810534
T[T>C]T	A1CF	driver_val	0.29569347729049	0.3667440435030408	0.3667440435030408	0.43563693104914647	-0.3464355173996928	0.9378224719806728
A[T>C]A	QKI	driver_val	0.266258459459524	0.36709269015427914	0.36709269015427914	0.4352242634319102	-0.3123702107449302	0.8448871296639782
A[T>C]C	IDH1	driver_val	0.02734962319291845	0.36709846857488426	0.36709846857488426	0.4352174272390382	-0.03208686189506941	0.0867861082809063
svdel	KNSTRN	driver_val	0.34338523865505505	0.3672368228599139	0.3672368228599139	0.435053778551721	-0.4030786508712814	1.0898491281813916
C[T>C]A	QKI	driver_val	0.2935991514821563	0.3677037504689372	0.3677037504689372	0.4345019404339462	-0.34526022146506063	0.9324585244293733
svdel	CDH1	driver_val	-0.047041102806967855	0.3678182836147045	0.3678182836147045	0.43436668652910365	-0.14942503641692173	0.055342830802986034
T[C>G]C	FOXL2	driver_val	0.07823584418708081	0.36807667632734564	0.36807667632734564	0.43406170133424726	-0.09213464863227226	0.24860633700643386
G[C>G]G	SMO	driver_val	0.19814579501494253	0.368169434405327	0.368169434405327	0.43395226966175304	-0.23343049601088486	0.62972208604077
G[T>C]T	CTNNB1	driver_val	0.02538683224123679	0.36829181493500684	0.36829181493500684	0.4338079329725677	-0.029921709566228753	0.08069537404870233
svdup	PHF6	driver_val	0.08241389068799848	0.3684861768957681	0.3684861768957681	0.43357879928523035	-0.09720845995898833	0.26203624133498526
G[C>G]G	GATA3	driver_val	-0.022380206696888883	0.3686171930701103	0.3686171930701103	0.433424412249505	-0.07117156122738429	0.026411147833606517
A[C>A]G	CEBPA	driver_val	-0.07861509846513698	0.368763051835001	0.368763051835001	0.43325259951654094	-0.25005702436123745	0.09282682743096349
C[C>A]G	KLF4	driver_val	0.12321121872158958	0.3692140637524023	0.3692140637524023	0.4327217645970052	-0.1457380941003783	0.39216053154355746
C[T>A]A	MAP2K2	driver_val	-0.2770205664801158	0.36928871482241965	0.36928871482241965	0.4326339638497969	-0.8818040492109454	0.3277629162507138
A[T>A]T	CDK4	driver_val	-0.2837237601562401	0.3693713140913776	0.3693713140913776	0.4325368355215728	-0.9032483535859622	0.335800833273482
C[C>G]G	RECQL4	driver_val	0.23788189269818008	0.3695980976591108	0.3695980976591108	0.43227027278276714	-0.28179090685892727	0.7575546922552874
T[T>C]G	PTPN11	driver_val	0.05903765542113937	0.37013290723040604	0.37013290723040604	0.431642301575354	-0.0700792175265064	0.18815452836878513
svdel	BAX	driver_val	0.05376759787325243	0.37053615768634185	0.37053615768634185	0.43116940626100386	-0.06392266149772163	0.1714578572442265
svdup	MED12	driver_val	0.06421451778349174	0.3705941638673367	0.3705941638673367	0.43110142425125164	-0.07635972808987779	0.20478876365686127
T[T>A]G	CTNNA2	driver_val	-0.2658816529537961	0.37066821813396933	0.37066821813396933	0.43101464968870035	-0.8480225709148637	0.3162592650072715
G[T>A]T	A1CF	driver_val	0.2749511781927803	0.3709897744688886	0.3709897744688886	0.4306380606085052	-0.32745198554108573	0.8773543419266463
G[C>T]G	QKI	driver_val	0.26956447914929355	0.37125056177723426	0.37125056177723426	0.4303328804987897	-0.32135878707182214	0.8604877453704092
C[T>G]C	RHOA	driver_val	-0.09409013315230096	0.3716087845024826	0.3716087845024826	0.4299140282202103	-0.3005034811734101	0.11232321486880818
C[C>G]C	CHD4	driver_val	0.03735165849366382	0.3716315863706544	0.3716315863706544	0.4298873807830814	-0.0445936871033732	0.11929700409070085
T[T>A]G	APC	driver_val	0.014300205847844666	0.37173985037087953	0.37173985037087953	0.42976088020505254	-0.017079943438775246	0.04568035513446458
A[C>G]G	RPL5	driver_val	0.049643456267377296	0.3718875872418558	0.3718875872418558	0.42958831715684453	-0.05932703145159917	0.15861394398635376
G[T>A]A	RECQL4	driver_val	0.2658648536490499	0.37193309358267634	0.37193309358267634	0.42953517759446314	-0.31778064713724097	0.8495103544353407
G[C>G]G	TMEM127	driver_val	0.0982243355910598	0.3721544749027511	0.3721544749027511	0.4292767545469246	-0.11750459034549289	0.3139532615276125
T[T>A]C	CDKN1A	driver_val	-0.07084225767189435	0.3722155591568752	0.3722155591568752	0.42920547667881337	-0.22645213395888392	0.0847676186150952
indels	CD79B	driver_val	0.30959655883288134	0.3722891731173258	0.3722891731173258	0.4291195937138488	-0.37055822101284824	0.989751338678611
T[T>G]T	RAP1B	driver_val	-0.21842320594530806	0.37264873137145915	0.37264873137145915	0.4287003529237687	-0.6986396559748798	0.26179324408426363
C[C>G]G	CD79B	driver_val	0.1931932872119546	0.37281511661650046	0.37281511661650046	0.42850648652719825	-0.2317015467156907	0.6180881211395999
A[C>G]G	FES	driver_val	0.24209077250169625	0.37282603660169467	0.37282603660169467	0.4284937659596915	-0.29035768863589956	0.774539233639292
svdup	DICER1	driver_val	-0.03919328098047504	0.3730211600697835	0.3730211600697835	0.42826653162056083	-0.12542921023280074	0.04704264827185065
svdup	CIC	driver_val	-0.10060231663184475	0.3731953899299044	0.3731953899299044	0.42806372971752527	-0.3220356122199624	0.12083097895627291
SVMEI	PTPN11	driver_val	-0.04752586972986376	0.37336783280684016	0.37336783280684016	0.4278631010528716	-0.1521716496005224	0.05711991014079488
G[C>T]G	PLCG1	driver_val	0.2690596480501247	0.3735936208846041	0.3735936208846041	0.4276005479619339	-0.3236546624363319	0.8617739585365813
svdel	ZMYM3	driver_val	0.06897200691290846	0.37376997670068135	0.37376997670068135	0.4273955865229693	-0.0830232352050564	0.22096724903087334
svbnd	ELF3	driver_val	-0.06574089888503094	0.37378849270345194	0.37378849270345194	0.4273740727600706	-0.210621286109885	0.07913948833982314
T[T>C]T	JAK2	driver_val	0.11937058017686047	0.3739987145256759	0.3739987145256759	0.42712989051439954	-0.1438151571117618	0.38255631746548274
svinv	ID3	driver_val	0.36342774177762527	0.37444635217071165	0.37444635217071165	0.4266103959223119	-0.438601252433514	1.1654567359887644
G[T>G]T	WAS	driver_val	0.17961919074032615	0.37458072885483695	0.37458072885483695	0.4264545696390799	-0.21688420065393102	0.5761225821345833
T[C>A]C	MET	driver_val	-0.11398374417031065	0.37468859922740994	0.37468859922740994	0.42632952112544903	-0.3656559018760136	0.1376884135353923
G[T>C]C	MAP2K2	driver_val	0.2881344984708879	0.3748329032633293	0.3748329032633293	0.42616229324183996	-0.34824873901795506	0.9245177359597309
del	FLT3	driver_val	0.16379120777672967	0.3750732400712632	0.3750732400712632	0.4258839198640905	-0.19814548904842655	0.5257279046018859
A[C>T]G	MYCN	driver_val	-0.10717135190922018	0.3756891396029547	0.3756891396029547	0.42517135931159844	-0.3442983184943598	0.12995561467591948
G[T>G]G	NRAS	driver_val	0.021872442064593087	0.3757941452362784	0.3757941452362784	0.42504999036477537	-0.026533094303635846	0.07027797843282202
G[T>G]G	PIK3CA	driver_val	-0.009012098611936793	0.37593220787873016	0.37593220787873016	0.4248904646432159	-0.028962392695767072	0.010938195471893487
A[C>G]T	DDB2	driver_val	0.16271909670506435	0.37611111143057807	0.37611111143057807	0.4246838360492741	-0.19763101714124215	0.5230692105513708
G[T>C]G	CDK4	driver_val	-0.2978818100086421	0.3761412783117779	0.3761412783117779	0.4246490038301227	-0.9575986515124217	0.3618350314951375
C[C>G]C	XPO1	driver_val	0.05709792284484964	0.376550897396316	0.376550897396316	0.4241763130505445	-0.06946504080178639	0.18366088649148565
C[C>T]C	JAK2	driver_val	0.10789690231028	0.3768562985753868	0.3768562985753868	0.4238242217649527	-0.13141993397843338	0.34721373859899335
T[C>A]C	A1CF	driver_val	0.2782478199006519	0.3769445214720307	0.3769445214720307	0.42372256436064665	-0.33902385261164397	0.8955194924129477
G[C>T]C	FGFR3	driver_val	-0.037967224129988174	0.3776390079396281	0.3776390079396281	0.4229231519323631	-0.12231733469453787	0.04638288643456153
C[C>G]T	FLT3	driver_val	-0.10135635148465566	0.37764769336658865	0.37764769336658865	0.42291316358490355	-0.3265393963262081	0.12382669335689678
svdel	DAXX	driver_val	0.4217637920209007	0.37788255456081987	0.37788255456081987	0.4226431573892997	-0.5157288481645552	1.3592564322063565
A[T>A]G	FLT3	driver_val	-0.09460453269610161	0.37797117998017027	0.37797117998017027	0.42254131352983926	-0.3049296905023333	0.1157206251101301
T[T>A]T	KIT	driver_val	-0.09575398009122126	0.3781842527858077	0.3781842527858077	0.42229655870253424	-0.3087297306540533	0.1172217704716108
A[C>G]G	MAP2K2	driver_val	-0.23929255673154728	0.3783080010509908	0.3783080010509908	0.42215447346921975	-0.7716645719964188	0.2930794585333243
T[C>A]G	H3F3A	driver_val	-0.10885785739858629	0.378637663685248	0.378637663685248	0.42177618826680846	-0.3512095669456911	0.13349385214851855
C[T>A]G	CEBPA	driver_val	-0.08748101665195766	0.37864997334399864	0.37864997334399864	0.42176206941260147	-0.2822462073139632	0.1072841740100479
C[T>G]G	JAK2	driver_val	0.11728528357624887	0.37869794319791816	0.37869794319791816	0.4217070536333862	-0.14386153485063644	0.37843210200313415
C[T>G]C	WAS	driver_val	0.16006651078488107	0.3787749922885004	0.3787749922885004	0.42161870197506734	-0.19639437734582774	0.5165273989155899
svinv	BCORL1	driver_val	-0.06656246526517237	0.37879840208832205	0.37879840208832205	0.42159186167955615	-0.21480134746221424	0.0816764169318695
A[C>T]T	HRAS	driver_val	-0.04438375252712782	0.37888065075744826	0.37888065075744826	0.4214975733574717	-0.1432462735882417	0.05447876853398608
A[T>A]C	CEBPA	driver_val	0.07971665933624533	0.379082058324534	0.379082058324534	0.4212667699260903	-0.09792313118229767	0.25735644985478834
G[T>G]G	USP8	driver_val	-0.13611755050514185	0.3791984699573937	0.3791984699573937	0.4211334236820768	-0.43951460168574796	0.16727950067546427
svbnd	SPEN	driver_val	0.04210614444501032	0.37956849447894636	0.37956849447894636	0.42070984271940887	-0.051818572085103085	0.13603086097512374
A[C>G]C	ACVR1	driver_val	0.07332766692230026	0.3802880371431612	0.3802880371431612	0.41988733613043405	-0.09048902151178993	0.23714435535639045
A[C>G]T	CDKN1A	driver_val	-0.06891660316960857	0.3806011751936266	0.3806011751936266	0.4195298750628732	-0.22298005807915483	0.08514685173993769
G[T>C]A	FLT3	driver_val	0.12236046400013256	0.3806898724090374	0.3806898724090374	0.4194286766801818	-0.1512279863592988	0.3959489143595639
G[T>C]T	MAP2K2	driver_val	0.27591864987217674	0.3812887784778065	0.3812887784778065	0.41874597604518715	-0.3417902802909243	0.8936275800352778
svdel	ACVR1	driver_val	-0.20046700911658666	0.3813201306221524	0.3813201306221524	0.4187102668812095	-0.6492892099036178	0.2483551916704445
A[T>A]C	WAS	driver_val	0.14028624994132716	0.38132391100933416	0.38132391100933416	0.4187059613305125	-0.17380075931056221	0.4543732591932165
A[C>T]C	FOXA1	driver_val	0.07549186677670014	0.38152603696351994	0.38152603696351994	0.4184758185905416	-0.09359870916033089	0.24458244271373117
svdup	BUB1B	driver_val	-0.08486533043875852	0.38156418037056505	0.38156418037056505	0.4184324017812623	-0.2749663035223488	0.10523564264483176
A[C>T]G	QKI	driver_val	0.23591845888178725	0.38159326429750084	0.38159326429750084	0.41839929985956925	-0.2925784931908227	0.7644154109543972
G[T>G]A	HRAS	driver_val	-0.043109699923379236	0.3816410339558213	0.3816410339558213	0.41834493621504876	-0.13969235538149916	0.0534729555347407
C[T>G]A	IDH1	driver_val	-0.02653473546077007	0.3817850919573321	0.3817850919573321	0.4181810340541215	-0.0860009545011192	0.03293148357957906
svdup	ARHGAP26	driver_val	0.0716679905423134	0.3819155035551859	0.3819155035551859	0.41803271143081233	-0.08898905360143061	0.23232503468605742
svdup	FLT3	driver_val	-0.2083000882345589	0.3821934698482461	0.3821934698482461	0.4177167375664601	-0.6755160010546787	0.25891582458556084
A[C>A]A	MYD88	driver_val	0.12194909181932702	0.38239814916836845	0.38239814916836845	0.4174842184040697	-0.15169969192353133	0.39559787556218534
svbnd	RAC1	driver_val	-0.17268213796056958	0.3825473669595819	0.3825473669595819	0.41731478290106605	-0.5602953298999337	0.21493105397879453
C[C>T]T	SRSF2	driver_val	-0.08876776004059544	0.38261509047863274	0.38261509047863274	0.41723790523826454	-0.28804981971620736	0.1105142996350165
T[C>G]T	ESR1	driver_val	0.05973532825876708	0.38266728923710525	0.38266728923710525	0.41717866009319693	-0.074384144909787	0.19385480142732114
svdel	MAP2K2	driver_val	0.6594995377066122	0.3828038850510196	0.3828038850510196	0.41702366324718526	-0.8216528989378071	2.1406519743510315
svdel	TSC2	driver_val	-0.07556657793111331	0.3828843457053772	0.3828843457053772	0.41693238949653105	-0.24530824442969595	0.09417508856746935
G[T>A]A	CTNNA2	driver_val	-0.2597932137508823	0.3829468185846069	0.3829468185846069	0.4168615341225443	-0.8434311805113903	0.32384475300962573
A[T>A]G	A1CF	driver_val	0.22798441710969314	0.38297384447614113	0.38297384447614113	0.41683088552894243	-0.284222651755275	0.7401914859746612
C[T>G]G	FLT3	driver_val	0.11637686526375678	0.38328502759872485	0.38328502759872485	0.4164781454162881	-0.14525530701738432	0.3780090375448979
svdup	STAG1	driver_val	0.04337080768027598	0.3837066929401598	0.3837066929401598	0.41600062539999394	-0.054219575669781285	0.14096119103033325
svinv	MAX	driver_val	-0.11657640733010707	0.38374330096701303	0.38374330096701303	0.41595919295698397	-0.37890982161805076	0.14575700695783658
C[T>C]T	MAPK1	driver_val	-0.147984415976217	0.38391320754957925	0.38391320754957925	0.4157669468374401	-0.48111468458512496	0.18514585263269098
svbnd	PLCG1	driver_val	-0.5997236516198213	0.383914708076445	0.383914708076445	0.4157652493984059	-1.9497761572458088	0.750328854006166
svinv	CDC73	driver_val	-0.07623458672644923	0.38410477753438077	0.38410477753438077	0.41555029100218915	-0.24791673147911533	0.09544755802621688
svdup	EED	driver_val	-0.12614141529634781	0.3841521877995058	0.3841521877995058	0.4154966891020839	-0.41024327944280276	0.15796044885010713
indels	PTPN11	driver_val	0.07402012004765926	0.38429364524748777	0.38429364524748777	0.4153367970520925	-0.09274122189812126	0.24078146199343978
svbnd	PIK3CA	driver_val	-0.02100655323055948	0.3844574395247693	0.3844574395247693	0.41515173077179396	-0.06834892616843881	0.026335819707319852
svdup	TSC2	driver_val	0.0576610467421989	0.3845330250729192	0.3845330250729192	0.41506635549579224	-0.07231005413078248	0.1876321476151803
C[C>A]C	CTNNA2	driver_val	-0.30239862868258655	0.38510049232396915	0.38510049232396915	0.41442592616187957	-0.9848356762044761	0.38003841883930306
svinv	AKT1	driver_val	-0.05718383286079653	0.38529044384955335	0.38529044384955335	0.41421176242451313	-0.18628484129518919	0.07191717557359611
G[C>T]G	MYCN	driver_val	-0.11740836069655397	0.3854164024870589	0.3854164024870589	0.41406980665504317	-0.38254547152424406	0.14772875013113612
SVMEI	RECQL4	driver_val	0.23113727226918904	0.3854628708047987	0.3854628708047987	0.41401744843320126	-0.29087889218605656	0.7531534367244346
C[C>A]G	QKI	driver_val	0.2784515814512277	0.3857488764229464	0.3857488764229464	0.41369533023960353	-0.3508011223841442	0.9077042852865996
A[C>T]G	BCL2L12	driver_val	-0.2342045991582381	0.38582188611804435	0.38582188611804435	0.41361314022064355	-0.7635480743131294	0.2951388759966532
A[C>A]A	ACVR1	driver_val	0.07296288085758439	0.38587999504746573	0.38587999504746573	0.4135477357216767	-0.09196620113436298	0.23789196284953174
svinv	TBL1XR1	driver_val	-0.20500234914149668	0.38589765363304074	0.38589765363304074	0.4135278620539489	-0.6684175229060336	0.2584128246230402
A[T>A]A	MAP2K2	driver_val	-0.2435734765627124	0.38628342402173343	0.38628342402173343	0.41309392765727065	-0.7946274318734323	0.3074804787480075
svbnd	EZH2	driver_val	0.16869608740719008	0.3863917271476124	0.3863917271476124	0.4129721806328479	-0.21304435759772075	0.5504365324121009
A[C>T]A	SF3B1	driver_val	-0.03471370556375186	0.3864077707068956	0.3864077707068956	0.412954148454289	-0.11326960621368418	0.04384219508618045
C[T>A]C	JAK3	driver_val	-0.13781477904079553	0.3865201655364138	0.3865201655364138	0.4128278431357479	-0.4497586194687327	0.17412906138714163
T[T>C]C	PTPN11	driver_val	0.056362936478332584	0.3865244782080779	0.3865244782080779	0.4128229974401696	-0.07121576485986257	0.18394163781652773
A[C>A]G	GATA3	driver_val	0.021392006389493613	0.3870956595972931	0.3870956595972931	0.4121816982845398	-0.027087537403568254	0.06987155018255548
svdel	STAT5B	driver_val	-0.6532758448720278	0.38741081716999537	0.38741081716999537	0.41182825720582805	-2.134742688466406	0.82819099872235
C[C>G]G	POLQ	driver_val	0.18699318335654766	0.3879206617743428	0.3879206617743428	0.4112570880060085	-0.23751655709550692	0.6115029238086023
G[T>C]T	PDGFRA	driver_val	0.19256169631440434	0.38828079444159747	0.38828079444159747	0.41085409045914206	-0.24492153865321714	0.6300449312820258
C[T>C]G	LYN	driver_val	0.2903205543967212	0.3883773302833472	0.3883773302833472	0.41074612794060517	-0.369396431036195	0.9500375398296375
G[C>T]A	MYD88	driver_val	0.14008784548505762	0.38849037907699246	0.38849037907699246	0.4106197319866456	-0.17832005030069872	0.45849574127081394
svinv	ARHGEF10L	driver_val	0.07893814340406433	0.3887125429120476	0.3887125429120476	0.4103714454001157	-0.10056567053627305	0.2584419573444017
A[T>A]T	QKI	driver_val	0.2716054095499498	0.3888070957859411	0.3888070957859411	0.41026581773609627	-0.34614318037187036	0.8893539994717699
svbnd	SH2B3	driver_val	0.1163746351965822	0.38913306197989783	0.38913306197989783	0.4099018685911803	-0.1484937811478454	0.3812430515410098
svbnd	A1CF	driver_val	-0.5931054359326021	0.38916072308471217	0.38916072308471217	0.4098709983326229	-1.94309085912453	0.7568799872593258
T[C>G]G	RAP1B	driver_val	0.17876500158751685	0.38937273761865376	0.38937273761865376	0.4096344593806115	-0.22830945323173257	0.5858394564067663
T[C>G]A	SOX21	driver_val	0.1084560449630482	0.38946481881407535	0.38946481881407535	0.409531766964421	-0.13856244213710786	0.35547453206320423
T[C>T]A	FLT3	driver_val	0.12841055212912858	0.38980634572844886	0.38980634572844886	0.40915109520193543	-0.16426690003771147	0.4210880042959686
A[C>G]G	BCL6	driver_val	0.14780093409901723	0.39010641188816686	0.39010641188816686	0.4088169114550255	-0.18928502062014269	0.48488688881817715
T[C>G]G	NRAS	driver_val	0.02152840503443764	0.3901651385367705	0.3901651385367705	0.40875153765160155	-0.02757698284130467	0.07063379291017996
SVMEI	ATP1A1	driver_val	-0.1869160935041467	0.39037908443928837	0.39037908443928837	0.4085134588228019	-0.6134563651828366	0.23962417817454326
svdup	FANCG	driver_val	-0.14682548572252105	0.39046145971334745	0.39046145971334745	0.4084218264725872	-0.4819377210390712	0.18828674959402905
A[C>A]A	MAPK1	driver_val	-0.12095933514374682	0.3904724785511836	0.3904724785511836	0.4084095708380576	-0.39704148491246705	0.15512281462497343
C[T>C]C	HRAS	driver_val	-0.04751030644979468	0.39049908807969624	0.39049908807969624	0.4083799759798135	-0.15595571167891076	0.0609350987793214
C[T>A]A	WAS	driver_val	0.1530307076332404	0.3905871954304444	0.3905871954304444	0.4082819982346779	-0.19633692128179414	0.5023983365482749
SVMEI	KNSTRN	driver_val	-0.11519956638263476	0.3906586209952132	0.3906586209952132	0.40820258730387954	-0.3782387123630382	0.1478395795977687
C[T>G]A	JAK2	driver_val	0.1066362209054265	0.3907138543553931	0.3907138543553931	0.4081411888176524	-0.13687832791394533	0.35015076972479836
indels	VHL	driver_val	0.03026627200470026	0.39087384875854625	0.39087384875854625	0.40796338487544975	-0.038873151840258066	0.0994056958496586
C[C>G]C	WAS	driver_val	-0.13496188664979236	0.39105387365228494	0.39105387365228494	0.40776340777501824	-0.44338221852861365	0.17345844522902892
svinv	RECQL4	driver_val	0.5547628709530728	0.39111181770791736	0.39111181770791736	0.4076990613483103	-0.7131586373403425	1.822684379246488
SVMEI	FGFR2	driver_val	-0.031339013058859715	0.3912466288025789	0.3912466288025789	0.40754939155091385	-0.10298533455609615	0.04030730843837672
T[C>A]G	RECQL4	driver_val	0.23539373454783147	0.3912576334821444	0.3912576334821444	0.40753717622675256	-0.3027689377240212	0.7735564068196841
SVMEI	BUB1B	driver_val	0.03825616858831852	0.3913850717731101	0.3913850717731101	0.40739574324164424	-0.049229515981173776	0.1257418531578108
svbnd	ID3	driver_val	0.3718907102028615	0.3918612837270622	0.3918612837270622	0.4068676431161871	-0.4794189671792077	1.2232003875849307
A[C>G]C	MET	driver_val	-0.0965978526107993	0.39187983004254623	0.39187983004254623	0.406847088975708	-0.3177324643256373	0.1245367591040387
G[C>T]G	CDK4	driver_val	-0.2588180800870012	0.39198443436987684	0.39198443436987684	0.4067311783915034	-0.8514428616832328	0.33380670150923036
G[T>G]A	NF2	driver_val	0.032517807903410176	0.39225939277667643	0.39225939277667643	0.40642664829618014	-0.04198260581555896	0.10701822162237931
G[T>G]C	MAP2K2	driver_val	0.25633986467503567	0.3926953598657278	0.3926953598657278	0.40594423037362426	-0.3314926145829804	0.8441723439330517
T[C>G]A	STK11	driver_val	0.03323772547553042	0.39311232338123114	0.39311232338123114	0.40548334159690735	-0.043049423600147914	0.10952487455120877
A[C>T]G	PLCG1	driver_val	0.23087345908136794	0.393290060849504	0.393290060849504	0.4052870288578807	-0.2992258544194336	0.7609727725821694
T[T>A]C	TENT5C	driver_val	0.11199636343161948	0.3934896288273624	0.3934896288273624	0.40506670981674514	-0.14526250448238662	0.36925523134562555
T[T>G]C	GATA3	driver_val	0.02345110356474819	0.39374638769687176	0.39374638769687176	0.40478341748300795	-0.030446002892777328	0.07734821002227371
svinv	ERCC2	driver_val	0.08990467928049009	0.39387214315070773	0.39387214315070773	0.4046447338487478	-0.11677602437789414	0.2965853829388743
A[C>A]A	JAK3	driver_val	-0.11859868754943105	0.39399313269318925	0.39399313269318925	0.4045113478684493	-0.39131343271526914	0.15411605761640707
C[T>C]T	PTPN11	driver_val	0.057254682699474105	0.39407074094140937	0.39407074094140937	0.4044258095378932	-0.07442264948149631	0.18893201488044453
C[T>A]G	ERBB3	driver_val	0.03482094759468975	0.39437227588139856	0.39437227588139856	0.4040936232818701	-0.045313183226278905	0.1149550784156584
C[C>T]T	HRAS	driver_val	-0.04241778275053535	0.3945587288662128	0.3945587288662128	0.403888344230953	-0.14007316326784566	0.055237597766774955
G[C>G]A	MAPK1	driver_val	-0.12365696217899201	0.3947914160974718	0.3947914160974718	0.40363229871270734	-0.4084835645204102	0.16116964016242613
A[T>G]T	BCL2L12	driver_val	0.2793972656140828	0.3953265301781027	0.3953265301781027	0.403044039379948	-0.3648844869918248	0.9236790182199903
svdel	GATA2	driver_val	0.3708355243142525	0.39571116656025007	0.39571116656025007	0.4026216942195098	-0.48499651238357666	1.2266675610120816
T[C>G]A	NBN	driver_val	0.03900973684169953	0.3959438641878189	0.3959438641878189	0.4023663827654283	-0.05106316331852799	0.12908263700192707
A[T>A]G	NRAS	driver_val	0.018873672376196932	0.3959825209342176	0.3959825209342176	0.40232398384558415	-0.02470892181200555	0.06245626656439941
T[C>G]T	A1CF	driver_val	0.3037733757829889	0.39630866811193854	0.39630866811193854	0.4019664286195974	-0.398176746117181	1.0057234976831588
svdup	GPC3	driver_val	-0.49109862465170856	0.3963413422323282	0.3963413422323282	0.4019306241913905	-1.6259926511369713	0.6437954018335541
G[C>G]T	RECQL4	driver_val	0.2476182928886801	0.39675660358205334	0.39675660358205334	0.4014758361537572	-0.32511341468941957	0.8203500004667797
svdup	PTPRC	driver_val	0.05118686427937931	0.39694093503683003	0.39694093503683003	0.40127411161463533	-0.06725264098304556	0.16962636954180418
A[T>G]A	SETBP1	driver_val	0.17528714946082363	0.3971081304512196	0.3971081304512196	0.4010912210349521	-0.23044736067828797	0.5810216595999352
Neg	CHD4	driver_val	0.038697835108507765	0.39715233020548735	0.39715233020548735	0.4010428849780775	-0.05088384508367066	0.12827951530068618
T[T>A]C	MYD88	driver_val	0.12485632155948177	0.3971562381586423	0.3971562381586423	0.40103861156958526	-0.16417616908731325	0.4138888122062768
A[T>C]T	KLF4	driver_val	0.09760423485710468	0.39739802094411814	0.39739802094411814	0.40077430002235115	-0.12845760172821297	0.3236660714424223
T[C>A]T	HRAS	driver_val	-0.0510917864499357	0.39780017107426746	0.39780017107426746	0.40033503444286933	-0.1695267042310754	0.06734313133120401
A[C>G]T	KDM6A	driver_val	0.04088096903816796	0.3979120447407932	0.3979120447407932	0.40021291462267083	-0.05390691435535304	0.13566885243168897
A[T>C]C	FLT3	driver_val	0.10514810965871625	0.3980009503445511	0.3980009503445511	0.4001158909190215	-0.1386975038539714	0.34899372317140387
SVMEI	JAK1	driver_val	0.09195012669079115	0.39828257709342507	0.39828257709342507	0.3998086914256812	-0.12141579990157851	0.3053160532831608
G[T>A]A	PDGFRA	driver_val	-0.17810302330609218	0.39829338289889304	0.39829338289889304	0.39979690874098256	-0.5913921449398936	0.23518609832770915
svdel	CDK4	driver_val	0.6401509724394225	0.3984068610699085	0.3984068610699085	0.3996731910838214	-0.845680555324581	2.125982500203426
svbnd	CDK4	driver_val	-0.5813787099361389	0.3985573579202961	0.3985573579202961	0.39950916878297865	-1.9312266701738152	0.7684692503015373
T[T>A]C	SETBP1	driver_val	0.17524866759288507	0.39863206537663165	0.39863206537663165	0.39942777022150666	-0.23170901122594775	0.5822063464117179
C[C>G]A	FOXA1	driver_val	0.06929020284370876	0.3989425263006211	0.3989425263006211	0.39908966648963734	-0.09171958120330198	0.2302999868907195
A[C>G]G	IKZF3	driver_val	0.08672870050222618	0.39902715781964804	0.39902715781964804	0.39899754519085184	-0.11483913066370881	0.28829653166816116
A[T>C]C	MAP2K2	driver_val	0.25467351866705346	0.3990414692966183	0.3990414692966183	0.398981969098106	-0.3372360411739035	0.8465830785080104
SVMEI	FBXO11	driver_val	0.033648398881555894	0.39962045404712254	0.39962045404712254	0.39835229108554565	-0.044652969143218216	0.11194976690633
svdup	A1CF	driver_val	0.4886718796901239	0.39989203250011596	0.39989203250011596	0.39805724871895426	-0.6491454591670014	1.6264892185472493
C[T>G]A	HRAS	driver_val	-0.043559223698680434	0.4000766328307048	0.4000766328307048	0.397856813602356	-0.14502170032745124	0.057903252930090375
svdel	PRKAR1A	driver_val	0.24077064681779267	0.4001227072639606	0.4001227072639606	0.39780680138380164	-0.3201111335000044	0.8016524271355898
svbnd	BCL2L12	driver_val	-0.5786384509048014	0.40018454348268917	0.40018454348268917	0.397739689337512	-1.9267693944468474	0.7694924926372445
G[T>A]G	FLT3	driver_val	-0.10333202781476301	0.40044893759381983	0.40044893759381983	0.397452854199088	-0.3442135334826497	0.13754947785312371
C[T>A]C	BCL2L12	driver_val	0.2674950446402381	0.4005827959778726	0.4005827959778726	0.39730770649605623	-0.35625077984486775	0.891240869125344
svbnd	FOXL2	driver_val	-0.1576503699475936	0.40087842622172365	0.40087842622172365	0.39698731522607356	-0.5254908199657466	0.21019008007055942
A[T>G]G	RHOA	driver_val	-0.08027684838352989	0.4009009985312658	0.4009009985312658	0.3969628620431209	-0.2675931694426207	0.10703947267556091
C[C>A]C	HRAS	driver_val	-0.050096874322734054	0.4009373076328341	0.4009373076328341	0.3969235303166531	-0.16700088677713915	0.06680713813167102
A[T>A]C	CDK4	driver_val	-0.2337326584256197	0.40093738146384905	0.40093738146384905	0.39692345034305415	-0.7791616949585287	0.3116963781072894
C[T>C]T	CDKN1A	driver_val	-0.07617443769764236	0.40097426376638345	0.40097426376638345	0.3968835013522217	-0.25394593250139247	0.10159705710610777
svdup	PLCG1	driver_val	-0.4875440608793221	0.40100428611720407	0.40100428611720407	0.3968509854169685	-1.6254187146781165	0.6503305929194724
svdup	PRKAR1A	driver_val	-0.18399889212024886	0.40104101327179986	0.40104101327179986	0.39681121110347206	-0.6134657266151929	0.24546794237469524
T[C>G]C	CD79B	driver_val	0.21809355474736397	0.4016047929360824	0.4016047929360824	0.39620111276226117	-0.291562596577908	0.7277497060726359
A[C>G]C	SETBP1	driver_val	0.16374338531158453	0.4016697076668756	0.4016697076668756	0.3961309197972961	-0.21895628811642034	0.5464430587395894
svbnd	ZNRF3	driver_val	0.0651307624514623	0.401673589815858	0.401673589815858	0.3961267223492405	-0.08709356729391117	0.2173550921968358
C[C>G]G	MTOR	driver_val	-0.03318898869857062	0.40169989104086923	0.40169989104086923	0.39609828606856673	-0.11076298990643293	0.044385012509291694
C[C>G]A	LYN	driver_val	0.23814525555894192	0.40178248951284434	0.40178248951284434	0.3960089946003604	-0.3185792187670572	0.7948697298849411
T[T>C]C	PDGFRA	driver_val	-0.19276733342751923	0.4017958111336567	0.4017958111336567	0.39599459524088365	-0.6434222474452624	0.257887580590224
G[T>A]G	BCL2L12	driver_val	0.25050966350789944	0.40193125005652697	0.40193125005652697	0.3958482262053378	-0.33530484426266655	0.8363241712784655
svdel	RPL5	driver_val	-0.1296271065682444	0.4019997024107752	0.4019997024107752	0.3957742684115648	-0.4328029752885181	0.1735487621520293
A[C>A]A	FGFR4	driver_val	0.134441774500419	0.40202529787289243	0.40202529787289243	0.39574661760976365	-0.1800118887699954	0.4488954377708334
svinv	POLG	driver_val	0.07272932883397328	0.4020546230072076	0.4020546230072076	0.3957149398033937	-0.09739211625499396	0.24285077392294052
svdup	SFRP4	driver_val	0.1003725432933795	0.4023466185970376	0.4023466185970376	0.39539964422100443	-0.13455497474489117	0.33530006133165013
G[T>G]A	USP8	driver_val	-0.12884875275907517	0.4024161188644294	0.4024161188644294	0.3953246318445882	-0.430470970538374	0.1727734650202237
G[C>G]G	XPO1	driver_val	0.05347842548354044	0.40243354752249094	0.40243354752249094	0.3953058229406639	-0.07171392953714627	0.17867078050422713
C[T>C]C	RAP1B	driver_val	-0.1913378822892381	0.40243718239866877	0.40243718239866877	0.3953019003066116	-0.6392610386975881	0.256585274119112
T[T>C]A	JAK2	driver_val	0.11167800834633089	0.40261676109351463	0.40261676109351463	0.39510814922157456	-0.14986070147345754	0.37321671816611934
T[T>A]A	QKI	driver_val	0.2476163098655676	0.4026742887722907	0.4026742887722907	0.3950460997215936	-0.33234720130184237	0.8275798210329776
C[T>A]T	JAK3	driver_val	-0.1356676005294778	0.40271649718834146	0.40271649718834146	0.3950005792549654	-0.4534548975162542	0.18211969645729859
C[C>T]G	VHL	driver_val	0.019224109031156206	0.40278584858049005	0.40278584858049005	0.3949257962896393	-0.025813013560280033	0.06426123162259245
svdel	A1CF	driver_val	0.6340818990672447	0.402942524690142	0.402942524690142	0.3947568967622481	-0.8519031013141728	2.1200668994486622
C[T>C]A	PTPN11	driver_val	0.05462381333783155	0.4031011404590198	0.4031011404590198	0.39458597313358124	-0.07343148314983315	0.18267910982549623
T[C>A]C	BCL2L12	driver_val	0.2629094249919673	0.403164352945668	0.403164352945668	0.3945178743883924	-0.3535153119398205	0.8793341619237551
svdup	CTNNA2	driver_val	0.48366765841907566	0.4032785707648451	0.4032785707648451	0.3943948547239453	-0.650628418241909	1.6179637350800604
C[C>G]T	RET	driver_val	0.19036801883972682	0.4033930972506621	0.4033930972506621	0.3942715375848207	-0.2561912861881523	0.6369273238676059
T[C>T]A	CD79B	driver_val	0.24763554841910304	0.40345483793951553	0.40345483793951553	0.394205072419922	-0.3333364026767881	0.8286074995149942
A[C>A]T	JAK3	driver_val	-0.1325430751686079	0.40381685542260126	0.40381685542260126	0.3938155574472338	-0.44373880324630255	0.1786526529090868
G[T>G]T	RHOA	driver_val	-0.09779033915431645	0.40381899267868615	0.40381899267868615	0.3938132588902139	-0.3273917280601699	0.13181104975153704
svdel	IDH2	driver_val	-0.12222338002730546	0.4038226297558064	0.4038226297558064	0.3938093473470747	-0.40919318882319045	0.16474642876857956
A[C>A]C	WAS	driver_val	0.13636612533636586	0.4038309818576358	0.4038309818576358	0.39380036510101085	-0.18381530133658544	0.4565475520093172
svbnd	CTNNA2	driver_val	-0.5730208052443713	0.4039646083370486	0.4039646083370486	0.3936566821102173	-1.9188299688950072	0.7727883584062647
T[T>A]G	RHOA	driver_val	-0.08288508290076993	0.40405195870821087	0.40405195870821087	0.3935627835792145	-0.27758697604974203	0.11181681024820217
T[T>G]A	CDK4	driver_val	-0.261270075579332	0.40418841339922906	0.40418841339922906	0.3934161402737148	-0.875186928997591	0.35264677783892695
C[T>A]T	KDM6A	driver_val	0.04494902536431729	0.404216482635704	0.404216482635704	0.3933859813407915	-0.060675823914178584	0.15057387464281316
T[C>T]G	TENT5C	driver_val	0.1158252774244885	0.4043097895725216	0.4043097895725216	0.39328574294568674	-0.15640435545919862	0.3880549103081756
svdup	QKI	driver_val	-0.48245396665710943	0.4045180158573086	0.4045180158573086	0.3930621316210984	-1.6168909379397596	0.6519830046255406
svdup	LYN	driver_val	-0.483118265889586	0.40461362961278347	0.40461362961278347	0.39295949189164886	-1.6193484509829335	0.6531119192037613
G[T>G]A	MAP2K2	driver_val	-0.2396826495889733	0.4046321967826825	0.4046321967826825	0.3929395631649997	-0.8034067780398912	0.32404147886194457
C[C>A]G	CD79B	driver_val	0.21870452754750802	0.4046773206516787	0.4046773206516787	0.3928911341105889	-0.2957292901986285	0.7331383452936445
A[T>A]A	PDGFRA	driver_val	-0.1659159354092266	0.4046906580039966	0.4046906580039966	0.3928768208719431	-0.5561922228352164	0.2243603520167632
T[T>G]C	CTNNA2	driver_val	-0.2480186628511645	0.4047472278514007	0.4047472278514007	0.39281611708468767	-0.8314916022005437	0.3354542764982148
A[C>T]C	CTNNB1	driver_val	0.022209781267571938	0.4047790393312466	0.4047790393312466	0.3927819846526088	-0.03004307623447486	0.07446263876961874
G[C>T]G	U2AF1	driver_val	-0.17759805431041553	0.4048827420008734	0.4048827420008734	0.39267073450233064	-0.595524482180599	0.24032837355976783
G[T>A]T	NRAS	driver_val	0.021772311954151684	0.40508777732646006	0.40508777732646006	0.39245086054327966	-0.029484990066076446	0.07302961397437982
svdup	FGFR2	driver_val	-0.06612028999062675	0.4051487596761958	0.4051487596761958	0.39238548630545106	-0.22180369791266252	0.08956311793140903
svbnd	RECQL4	driver_val	-0.5715557403569986	0.40517417946332246	0.40517417946332246	0.39235823871624764	-1.9173840990811863	0.7742726183671891
C[C>T]T	RAP1B	driver_val	-0.1712345464422891	0.4053537014869225	0.4053537014869225	0.39216585686896777	-0.5745905056462676	0.23212141276168932
svdel	CTCF	driver_val	0.053199781500650495	0.40560637580412107	0.40560637580412107	0.391895226863122	-0.0721837856809956	0.17858334868229658
C[C>G]C	FOXL2	driver_val	0.06183424303643003	0.40630440365531106	0.40630440365531106	0.3911484706274705	-0.08411625672785339	0.20778474280071346
G[C>G]G	TENT5C	driver_val	-0.1000609041088023	0.4066133808639546	0.4066133808639546	0.39081833366709173	-0.336395281461471	0.13627347324386643
svinv	ERCC4	driver_val	0.0954779706829509	0.4066502360331594	0.4066502360331594	0.39077897128497197	-0.13004966505589183	0.3210056064217936
A[C>G]C	PLCG1	driver_val	0.2295656932700033	0.40677632540987696	0.40677632540987696	0.3906443311746798	-0.3128350567171023	0.771966443257109
T[T>A]T	CTNNA2	driver_val	-0.26958035281323356	0.40685708770546425	0.40685708770546425	0.39055811392039985	-0.9066344159321347	0.36747371030566756
G[T>C]G	STAT5B	driver_val	-0.27828267975156257	0.40697335979362614	0.40697335979362614	0.3904340184732786	-0.9360644970113361	0.379499137508211
T[C>G]C	NF2	driver_val	-0.03481993677759873	0.40732065969040177	0.40732065969040177	0.390063561527085	-0.11718541350514762	0.04754553994995016
C[C>A]T	A1CF	driver_val	0.3218902875222354	0.40758737391481537	0.40758737391481537	0.3897792778649605	-0.43996432521661405	1.0837449002610848
T[T>A]C	PDGFRA	driver_val	-0.17194749635087778	0.40779593235896827	0.40779593235896827	0.38955711049231934	-0.5790963827012183	0.2352013899994628
G[C>A]C	CTNNB1	driver_val	-0.022472055922598964	0.4079466002020177	0.4079466002020177	0.38939668189881377	-0.07570000911956916	0.030755897274371235
A[C>G]G	MAPK1	driver_val	-0.11396261645829851	0.4081330516387853	0.4081330516387853	0.38919823354550065	-0.3840051052855428	0.15607987236894577
A[T>G]T	JAK3	driver_val	-0.13595835831622674	0.4082088299095311	0.4082088299095311	0.3891176053536329	-0.45817340003771934	0.18625668340526588
svdel	ERCC2	driver_val	-0.10187214609615591	0.4083023114704757	0.4083023114704757	0.38901816145336543	-0.34335259190794787	0.13960829971563604
C[C>T]G	SF3B1	driver_val	-0.029478989466830245	0.4083042913919165	0.4083042913919165	0.38901605549695184	-0.09935706568128222	0.040399086747621736
svdel	FES	driver_val	-0.6248418556921881	0.4083745306900942	0.4083745306900942	0.3889413516137073	-2.106211856097756	0.8565281447133798
svbnd	MAP2K2	driver_val	-0.5675553362149691	0.40839023852237133	0.40839023852237133	0.38892464711043145	-1.9131560179600458	0.7780453455301074
svbnd	LYN	driver_val	-0.5685261505417205	0.40846046807299263	0.40846046807299263	0.388849969311587	-1.9166305046968277	0.7795782036133867
svbnd	STAT5B	driver_val	-0.5674140641607707	0.4086061508031229	0.4086061508031229	0.3886951001613538	-1.913299734158179	0.7784716058366378
svbnd	RPL10	driver_val	-0.14931425449826816	0.4086293776222546	0.4086293776222546	0.3886704138156605	-0.5034998291442349	0.20487132014769852
C[T>A]G	KDM6A	driver_val	0.04184755374372138	0.40868989607269635	0.40868989607269635	0.3886060990980853	-0.0574310734596083	0.14112618094705107
C[T>A]T	WAS	driver_val	0.15438446960848934	0.4088447971788449	0.4088447971788449	0.38844152456197967	-0.21199646858542198	0.5207654078024007
G[T>A]G	DDB2	driver_val	0.15596240526111577	0.40893435498779196	0.40893435498779196	0.3883464023953422	-0.21423400209957338	0.5261588126218049
A[C>T]A	SETBP1	driver_val	0.18162176592862775	0.4090003420341014	0.4090003420341014	0.3882763288057126	-0.24954108917090015	0.6127846210281557
svinv	USP8	driver_val	-0.28562063094949236	0.40916574794815797	0.40916574794815797	0.38810072906476234	-0.9639121103338486	0.39267084843486394
G[C>A]G	TENT5C	driver_val	0.10083473850649392	0.4092563983278693	0.4092563983278693	0.3880045220888607	-0.13867380513835503	0.34034328215134285
T[C>A]T	KIT	driver_val	-0.09730279755177179	0.40929220439092695	0.40929220439092695	0.3879665270924417	-0.32843973754367084	0.13383414244012726
G[C>T]C	NRAS	driver_val	0.023681401135993974	0.4094463593642197	0.4094463593642197	0.3878029861087532	-0.03259086003666711	0.07995366230865507
G[C>G]C	SETBP1	driver_val	0.17083464696884088	0.4094946974210877	0.4094946974210877	0.3877517175804162	-0.23514826219675272	0.5768175561344344
G[C>G]T	MET	driver_val	-0.09855013471521244	0.40956137886927024	0.40956137886927024	0.3876810035331286	-0.3327846314695259	0.13568436203910106
G[T>G]A	A1CF	driver_val	0.23790632861670197	0.40964867479115497	0.40964867479115497	0.3875884457400662	-0.3276561466441658	0.8034688038775697
A[T>G]G	USP8	driver_val	-0.12592317789258411	0.4100633097064309	0.4100633097064309	0.38714908734474573	-0.4255390828466067	0.17369272706143846
T[T>G]C	KLF4	driver_val	0.1048093724046639	0.41012979917032477	0.41012979917032477	0.38707867464065315	-0.14460472203827449	0.3542234668476023
svinv	CD79B	driver_val	-0.4354551636348253	0.4103240394525546	0.4103240394525546	0.38687303849065746	-1.4721347119059032	0.6012243846362525
A[C>A]C	RECQL4	driver_val	0.23278715890324336	0.4104622224730057	0.4104622224730057	0.38672680767119705	-0.32156829639214163	0.7871426141986284
svdel	ATR	driver_val	-0.04198641970207028	0.4105374000568669	0.4105374000568669	0.38664727240947694	-0.14198824123733986	0.05801540183319929
A[T>A]C	RAP1B	driver_val	-0.16147130932314213	0.4107534954232388	0.4107534954232388	0.38641873212524297	-0.5462357994535194	0.2232931808072352
G[C>G]A	FGFR2	driver_val	0.03234480052604413	0.41080191508155117	0.41080191508155117	0.38636754047054467	-0.04473650025224031	0.10942610130432857
G[T>G]G	CDK4	driver_val	-0.23867932264153965	0.41082963525309135	0.41082963525309135	0.3863382360517039	-0.8075127156590438	0.33015407037596445
svdup	MAP3K1	driver_val	-0.04378450168398683	0.4108792409180978	0.4108792409180978	0.3862858002870813	-0.14814514360263287	0.06057614023465922
Neg	CDKN1A	driver_val	0.06627625195510939	0.41092703641897255	0.41092703641897255	0.3862352839479256	-0.09170975977139484	0.22426226368161362
C[T>G]T	STAT5B	driver_val	-0.31371822614095973	0.4116619523043943	0.4116619523043943	0.38545927064602836	-1.0627199175613364	0.435283465279417
svinv	MAP2K2	driver_val	-0.530925008870525	0.41170872312651874	0.41170872312651874	0.38540993124011874	-1.798634284870289	0.736784267129239
T[C>T]G	SRSF2	driver_val	-0.08904738072112041	0.4118587031277626	0.4118587031277626	0.3852517523574197	-0.30173731398028286	0.12364255253804206
ins	BIRC6	driver_val	0.19668513149496247	0.41187683798745234	0.41187683798745234	0.38523263003210656	-0.27311611042115175	0.6664863734110766
G[C>A]A	QKI	driver_val	0.2365179086997363	0.4119789576911921	0.4119789576911921	0.3851249655007953	-0.32855113764691946	0.8015869550463921
SVMEI	ERBB4	driver_val	-0.041445415829699114	0.4126697544103084	0.4126697544103084	0.38439736047576945	-0.14060982733861518	0.057718995679216956
n_mut	MYD88	driver_val	0.1397595869357843	0.41268502983353017	0.41268502983353017	0.384381284887086	-0.1946472458083637	0.47416641967993234
C[C>A]T	QKI	driver_val	0.3174274103865678	0.41273020093871726	0.41273020093871726	0.38433375108588524	-0.44216381987156433	1.0770186406447
Neg	CD79B	driver_val	0.19944182098862548	0.4127615409908616	0.4127615409908616	0.38430077483421843	-0.2778465739249295	0.6767302159021805
T[C>G]C	STAT5B	driver_val	0.2604543374267656	0.4128137864144553	0.4128137864144553	0.3842458073504564	-0.3629140833907639	0.8838227582442951
C[C>A]A	HRAS	driver_val	-0.04542205827995257	0.4132523192995663	0.4132523192995663	0.3837847003549977	-0.15423678536235816	0.06339266880245303
svdup	SETBP1	driver_val	0.33501949608054543	0.41340509455663543	0.41340509455663543	0.3836241756908267	-0.4678278919325774	1.1378668840936683
C[C>G]A	ERBB2	driver_val	0.02551594406931758	0.4135668851484514	0.4135668851484514	0.3834542430598055	-0.0356521585468996	0.08668404668553477
G[T>A]G	SF3B1	driver_val	-0.03145221856554528	0.413665636290792	0.413665636290792	0.3833505549786618	-0.1068670023868109	0.04396256525572034
T[C>G]C	KDM6A	driver_val	0.04328323235483053	0.4137120135321708	0.4137120135321708	0.3833018677073967	-0.06050975793682692	0.14707622264648798
A[T>A]G	CDK4	driver_val	-0.21353383250721172	0.4138058412776404	0.4138058412776404	0.3832033831320013	-0.7256898749362789	0.2986222099218555
svdup	BCL2L12	driver_val	-0.473453471376351	0.41408830501445804	0.41408830501445804	0.3829070349876232	-1.6097080911262325	0.6628011483735305
del	SETBP1	driver_val	0.259067076947933	0.41423640916364923	0.41423640916364923	0.3827517316039979	-0.3628727536275433	0.8810069075234093
T[T>G]G	RHOA	driver_val	-0.08192463015805217	0.4144089326355377	0.4144089326355377	0.38257089189093113	-0.27867300858633876	0.11482374827023444
C[T>G]G	USP8	driver_val	-0.141381680139541	0.41477417931803007	0.41477417931803007	0.3821882873088731	-0.4811866476199985	0.19842328734091652
svdup	NFE2L2	driver_val	-0.06063658958497024	0.4148162961229752	0.4148162961229752	0.38214419062131394	-0.20638725739176025	0.0851140782218198
Neg	IDH1	driver_val	-0.024378763638618354	0.41488920516521555	0.41488920516521555	0.3820678647568761	-0.08298655127675873	0.03422902399952203
G[C>A]C	PDGFRA	driver_val	0.17507332791640837	0.41504461660190983	0.41504461660190983	0.3819052148481733	-0.24595208363633728	0.596098739469154
A[C>G]C	NF2	driver_val	-0.02969609378442714	0.4152487429244883	0.4152487429244883	0.3816916736069338	-0.10114205633872439	0.04174986876987011
svdup	ERCC3	driver_val	0.09187627353548426	0.4152792411967192	0.4152792411967192	0.38165977767664205	-0.12918371043656623	0.31293625750753473
G[C>T]C	CD79B	driver_val	0.2240094863839822	0.4153498218069783	0.4153498218069783	0.3815859715193477	-0.3150527287933622	0.7630717015613266
T[C>G]T	TMEM127	driver_val	0.11875024694451485	0.41541895369661785	0.41541895369661785	0.3815136924468823	-0.167055775742521	0.4045562696315507
A[T>G]A	A1CF	driver_val	0.2387868941601982	0.41567189266174376	0.41567189266174376	0.38124934108099856	-0.336233036788254	0.8138068251086503
G[C>G]A	RECQL4	driver_val	0.23313133556020238	0.4158506626692635	0.4158506626692635	0.381062602120055	-0.32848479580611645	0.7947474669265212
G[T>G]T	CDKN1A	driver_val	-0.07711025157988065	0.41593524899053314	0.41593524899053314	0.3809742732070893	-0.2629034602801109	0.1086829571203496
svbnd	BCOR	driver_val	0.056419291214176034	0.4160878295526026	0.4160878295526026	0.3808149870079341	-0.07956460608919923	0.19240318851755128
svdup	MAP2K2	driver_val	0.47021088884571793	0.41641729433466823	0.41641729433466823	0.38047124199016324	-0.6639104469129671	1.604332224604403
svdel	PTPN11	driver_val	0.12307394292085322	0.4166107482516753	0.4166107482516753	0.3802695297647062	-0.17389650849013188	0.4200443943318383
svinv	BLM	driver_val	-0.0336861198043811	0.4166266170824776	0.4166266170824776	0.38025298767012605	-0.11497158649137934	0.047599346882617154
C[T>A]A	CDK4	driver_val	-0.2513848582486124	0.4167018928338936	0.4167018928338936	0.3801745267914667	-0.8580809389859612	0.3553112224887363
SVMEI	BRIP1	driver_val	0.03187063579690096	0.417451003110377	0.417451003110377	0.3793944910247493	-0.045170239715217185	0.1089115113090191
svbnd	FES	driver_val	-0.556665791269898	0.41750911849567784	0.41750911849567784	0.3793340349849038	-1.9024617306811176	0.7891301481413215
C[T>C]C	CDKN1A	driver_val	-0.07085812207582334	0.4175811945089033	0.4175811945089033	0.37925906772828094	-0.2421913271357067	0.10047508298406002
G[C>T]A	CDK4	driver_val	-0.2626284559487708	0.41778430011069445	0.41778430011069445	0.37904788437343145	-0.8979347008239067	0.37267778892636505
svbnd	AXIN1	driver_val	-0.08750008262392742	0.4180407233744554	0.4180407233744554	0.3787814094322709	-0.29928207114509575	0.12428190589724092
A[T>G]T	IDH1	driver_val	-0.026677464765656342	0.4180779750637553	0.4180779750637553	0.3787427110916036	-0.09125178887220535	0.037896859340892666
svbnd	QKI	driver_val	-0.556012842530973	0.4181185308899724	0.4181185308899724	0.37870058421969366	-1.9019908887457353	0.7899652036837891
C[C>A]C	QKI	driver_val	0.2818949778493011	0.4182015504064107	0.4182015504064107	0.3786143614473265	-0.4006290647111154	0.9644190204097176
T[C>G]C	RAP1B	driver_val	0.18207829797134045	0.4184047977896297	0.4184047977896297	0.37840334411780185	-0.2589621930879274	0.6231187890306082
svdel	GPC3	driver_val	-0.6118541238166999	0.4184367777862754	0.4184367777862754	0.378370150891063	-2.094024109648267	0.8703158620148672
C[T>A]T	FLT3	driver_val	0.10782993152829065	0.4185672356974026	0.4185672356974026	0.37823477005544154	-0.15345310129234677	0.36911296434892804
A[C>G]G	CEBPA	driver_val	-0.07176683109566968	0.4186673953582515	0.4186673953582515	0.37813085942726166	-0.24570269392564714	0.10216903173430776
A[T>G]T	KIT	driver_val	-0.08866799770757822	0.4189362901131177	0.4189362901131177	0.3778520175016864	-0.3036901881901688	0.12635419277501236
A[C>G]A	CD79B	driver_val	0.19090122552132563	0.41899800366342366	0.41899800366342366	0.3777880462461738	-0.27210061121202456	0.6539030622546759
C[T>A]G	BCL2L12	driver_val	0.24602936953712023	0.4194224658488386	0.4194224658488386	0.3773483107975423	-0.35122221349826127	0.8432809525725018
T[T>G]A	USP8	driver_val	-0.13481101811108015	0.4196817596098781	0.4196817596098781	0.3770799058729117	-0.4622556930539354	0.19263365683177508
G[C>G]A	FLT3	driver_val	0.09520098110011836	0.4198656605369797	0.4198656605369797	0.37688964345957343	-0.13612572018966695	0.3265276823899037
C[C>A]A	WAS	driver_val	0.15095092168074023	0.4199898130347599	0.4199898130347599	0.3767612434031592	-0.21593927247501873	0.5178411158364992
C[T>C]G	MAPK1	driver_val	-0.13742429066835568	0.41999347966244605	0.41999347966244605	0.37675745190829224	-0.471440286414467	0.19659170507775567
indels	RAP1B	driver_val	-0.24206589611779916	0.42017865418502287	0.42017865418502287	0.37656601429353087	-0.8306525311067007	0.34652073887110235
G[T>A]G	FOXA1	driver_val	-0.06966415861821179	0.4202619883356289	0.4202619883356289	0.37647988908718116	-0.2390839180507595	0.0997556008143359
T[C>A]A	NRAS	driver_val	0.022672703323166017	0.42049344169153124	0.42049344169153124	0.37624077337234735	-0.03249365144887246	0.0778390580952045
G[C>G]C	MET	driver_val	-0.09635805442433194	0.4207590614757375	0.4207590614757375	0.37596652227659605	-0.3309468699482637	0.13823076109959986
G[C>T]A	FLT3	driver_val	0.1071640262428177	0.4207649409581744	0.4207649409581744	0.3759604536991783	-0.15373580523432293	0.3680638577199583
A[T>G]A	MAP2K2	driver_val	-0.23542024906313375	0.4207657708904783	0.4207657708904783	0.37595959708155313	-0.8085716618302968	0.33773116370402934
G[T>C]G	WAS	driver_val	0.15599235269241246	0.4209190979092191	0.4209190979092191	0.3758013690288204	-0.2239101999762329	0.5358949053610578
C[C>G]G	TMEM127	driver_val	0.08714983774752569	0.4209204357490234	0.4209204357490234	0.3757999886791898	-0.12509480510619236	0.29939448060124374
T[C>T]G	FGFR3	driver_val	0.03195778745144397	0.42099284291277594	0.42099284291277594	0.37572528732326027	-0.04588431553568613	0.10979989043857406
G[C>T]A	USP8	driver_val	0.13911366166609482	0.4209964070250287	0.4209964070250287	0.3757216106153109	-0.19973905433672226	0.4779663776689119
T[C>G]A	RPL5	driver_val	0.06210091871046164	0.4210897953522328	0.4210897953522328	0.37562528310102394	-0.08919476544920926	0.21339660287013254
svdel	LYN	driver_val	0.6084403206554212	0.42158406839638063	0.42158406839638063	0.37511580941380274	-0.8754738725428803	2.0923545138537225
G[T>A]A	CDKN1A	driver_val	-0.06476560086378903	0.4215897715356912	0.4215897715356912	0.375109934369263	-0.22272320446049193	0.09319200273291385
A[T>A]C	PDGFRA	driver_val	-0.1578756171323494	0.4216283168319759	0.4216283168319759	0.37507022931615197	-0.5429523309386994	0.2272010966740006
A[T>A]A	CDKN1A	driver_val	-0.061133315243649275	0.42178684041268133	0.42178684041268133	0.37490697420608843	-0.21029540217236714	0.0880287716850686
svinv	LATS1	driver_val	-0.06745428654660161	0.4218291646849608	0.4218291646849608	0.3748633970387376	-0.23205422013171273	0.09714564703850952
A[C>T]A	CTNNA2	driver_val	-0.24954532254996223	0.42200680980554983	0.42200680980554983	0.374680540893513	-0.8587114681272454	0.359620823027321
T[C>A]G	TENT5C	driver_val	0.09862683830675231	0.4220653788023234	0.4220653788023234	0.3746202707116648	-0.142161940827714	0.3394156174412186
C[C>A]C	MAPK1	driver_val	-0.14175575903243048	0.42209788960862316	0.42209788960862316	0.37458681921166825	-0.48786426260966964	0.20435274454480867
A[T>G]A	PPM1D	driver_val	0.1485104489350968	0.4221599462665232	0.4221599462665232	0.3745229741089173	-0.21413868512473044	0.511159582994924
G[T>G]T	FOXA1	driver_val	-0.08140513341277433	0.4223793013696373	0.4223793013696373	0.3742973724846739	-0.28028312830766194	0.11747286148211328
SVMEI	ERBB2	driver_val	0.023513604844540608	0.4224319713592386	0.4224319713592386	0.3742432200683561	-0.03393817103924188	0.08096538072832309
svinv	STAT5B	driver_val	-0.5189430996825743	0.42244062108785074	0.42244062108785074	0.3742343275336948	-1.7869221570973137	0.749035957732165
svinv	DICER1	driver_val	0.03944496809911885	0.42251206724047374	0.42251206724047374	0.37416088278266924	-0.05694921543045023	0.13583915162868793
T[C>T]A	VHL	driver_val	0.024163280368475513	0.42257400254153366	0.42257400254153366	0.3740972249837886	-0.03489395245841405	0.08322051319536507
A[C>G]G	SETBP1	driver_val	0.15415622180851785	0.42269421881367586	0.42269421881367586	0.3739736919734155	-0.22271311815840344	0.5310255617754391
C[T>A]C	SETBP1	driver_val	0.1801792499839893	0.4229414036062301	0.4229414036062301	0.3737197977626514	-0.26054401372629965	0.6209025136942782
A[T>G]G	CDK4	driver_val	-0.2296498710217366	0.42295238952577985	0.42295238952577985	0.37370851709295483	-0.7913929032669825	0.3320931612235093
svbnd	CUX1	driver_val	-0.10440226454908777	0.42301710780835455	0.42301710780835455	0.3736420683778561	-0.3598146857312705	0.15101015663309494
T[T>C]A	A1CF	driver_val	0.26082218564299814	0.4230390149942612	0.4230390149942612	0.3736195777423084	-0.37729015127567894	0.8989345225616752
G[C>G]T	NF2	driver_val	0.03092417995474029	0.4231677454944335	0.4231677454944335	0.37348744231413844	-0.044754119811279615	0.1066024797207602
svdup	RECQL4	driver_val	-0.4634204372670037	0.42325856574428955	0.42325856574428955	0.37339424404516874	-1.5977347777073985	0.6708939031733911
svbnd	NRAS	driver_val	-0.046916773358320334	0.4233771769467338	0.4233771769467338	0.3732725572595702	-0.16178435581045955	0.06795080909381887
C[C>T]C	CEBPA	driver_val	0.07762923377729117	0.4235899677244652	0.4235899677244652	0.37305433424325957	-0.11251974314676183	0.26777821070134417
svinv	QKI	driver_val	-0.5172037664291296	0.4240287569109268	0.4240287569109268	0.37260468929351215	-1.7852688603387503	0.7508613274804912
svinv	B2M	driver_val	-0.05039013545480898	0.42441056687955003	0.42441056687955003	0.37221381166902545	-0.17403705216193405	0.0732567812523161
svinv	CTNNA2	driver_val	-0.5163140790591052	0.4247688689757594	0.4247688689757594	0.37184731991027054	-1.7842219300024098	0.7515937718841994
svdup	MSH6	driver_val	-0.036721240563631824	0.42504059540729366	0.42504059540729366	0.3715695887275282	-0.12695019234972013	0.05350771122245648
C[C>G]C	RPL5	driver_val	0.0444753997063142	0.42504947131540294	0.42504947131540294	0.37156051966987236	-0.06480864307039189	0.1537594424830203
G[T>A]C	A1CF	driver_val	0.24210394066951427	0.42512860602014846	0.42512860602014846	0.3714796712767805	-0.3528905987690959	0.8370984801081244
T[T>A]T	FOXA1	driver_val	-0.07505618999822204	0.4253752135461767	0.4253752135461767	0.3712278198722661	-0.2596125370359026	0.10950015703945852
C[T>A]T	MAPK1	driver_val	-0.13080618111088554	0.4254782059622648	0.4254782059622648	0.3711226806386969	-0.4525182623900232	0.1909059001682521
G[C>A]G	SF3B1	driver_val	-0.028064356544480445	0.425525793963489	0.425525793963489	0.3710741092891855	-0.09709451102051286	0.04096579793155197
A[C>A]T	MYD88	driver_val	0.12689293595552983	0.42573763963081124	0.42573763963081124	0.3708579519808797	-0.185369684076043	0.43915555598710265
A[C>A]C	MYD88	driver_val	0.11323457847158047	0.42576408443478564	0.42576408443478564	0.3708309765042125	-0.16543299726524568	0.39190215420840663
A[T>C]T	NRAS	driver_val	0.018337396375887723	0.42586697028585696	0.42586697028585696	0.3707260419615936	-0.02680053035325527	0.0634753231050307
del	TENT5C	driver_val	0.15966018951789432	0.42604768441050433	0.42604768441050433	0.37054179076253074	-0.23350060315831986	0.5528209821941085
svdup	ARID1A	driver_val	-0.020860300496514928	0.42608108639305564	0.42608108639305564	0.3705077435687001	-0.07223218259576851	0.030511581602738657
del	CD79B	driver_val	0.2917349090212308	0.42608839774837504	0.42608839774837504	0.37050029133923257	-0.42672109813301484	1.0101909161754765
svdup	IKZF3	driver_val	0.1741335641616717	0.42669620659291463	0.42669620659291463	0.36988121808066415	-0.2552693477592626	0.603536476082606
A[C>T]G	JAK2	driver_val	0.08806789494477013	0.42688407670922457	0.42688407670922457	0.36969004460175064	-0.12919050275927152	0.3053262926488118
G[T>A]C	FOXA1	driver_val	-0.0695718532731501	0.42744412308717417	0.42744412308717417	0.36912064963983326	-0.24140965977039122	0.10226595322409102
T[T>A]G	CDKN1A	driver_val	-0.06377418226647817	0.42754618954643586	0.42754618954643586	0.3690169598094332	-0.22132692520725772	0.09377856067430136
G[T>A]A	WAS	driver_val	0.13636718528640368	0.4278321633147135	0.4278321633147135	0.3687265694020915	-0.20073358573631084	0.4734679563091182
svinv	TGFBR2	driver_val	0.03594795513150783	0.4278436714430398	0.4278436714430398	0.3687148876029184	-0.05291789065013592	0.12481380091315158
Neg	MPL	driver_val	-0.23648297168818472	0.42804786444759346	0.42804786444759346	0.3685076653251304	-0.8213437954082594	0.34837785203189003
G[T>A]T	WAS	driver_val	0.1402374531457524	0.42809158219052224	0.42809158219052224	0.3684633118623708	-0.20662538888386925	0.487100295175374
C[T>G]A	MET	driver_val	-0.09788153720405025	0.42835874351592784	0.42835874351592784	0.36819236399842015	-0.34012148746366866	0.14435841305556812
T[C>G]A	ATP1A1	driver_val	0.24407858546635505	0.428366886950477	0.428366886950477	0.36818410779932265	-0.3599845376322732	0.8481417085649834
G[T>A]T	CDK4	driver_val	-0.24334094773991047	0.428449105837301	0.428449105837301	0.36810075919410035	-0.8456857499695383	0.3590038544897174
svinv	GPC3	driver_val	-0.5124422802315153	0.42849387383654924	0.42849387383654924	0.36805538279095984	-1.7810198636914438	0.7561353032284134
G[C>T]C	RAP1B	driver_val	-0.1884166720724643	0.4285454365297272	0.4285454365297272	0.3680031252273326	-0.6549040584806354	0.27807071433570685
A[C>G]G	JAK2	driver_val	-0.08836981378105446	0.42880735665770564	0.42880735665770564	0.3677377724560509	-0.3072824861232477	0.13054285856113879
T[T>G]C	RECQL4	driver_val	0.2354634320616394	0.4289534440608018	0.4289534440608018	0.36758984087978736	-0.3480191266235864	0.8189459907468652
T[C>T]C	CDKN1A	driver_val	0.06995027769571778	0.4290343727258603	0.4290343727258603	0.3675079122740909	-0.10341814595360592	0.24331870134504147
C[C>G]G	PDGFRA	driver_val	-0.1484030292236555	0.42926063965728356	0.42926063965728356	0.3672789316075067	-0.5163932286155274	0.21958717016821638
svdel	FANCF	driver_val	-0.2818654219592214	0.429325781006888	0.429325781006888	0.36721303136019234	-0.9808966810761932	0.41716583715775046
svbnd	TRAF7	driver_val	-0.10287818413882101	0.4295322783648712	0.4295322783648712	0.3670041943728714	-0.3581321241745272	0.15237575589688523
T[T>C]A	STAT5B	driver_val	-0.25629710386289944	0.42972641790680466	0.42972641790680466	0.3668079467618051	-0.8924706854625348	0.3798764777367359
T[C>A]A	MET	driver_val	-0.10648978784449839	0.4297548866969694	0.4297548866969694	0.36677917629661105	-0.3708321075812634	0.15785253189226658
T[C>A]T	NRAS	driver_val	0.023760528267841453	0.4299815025750986	0.4299815025750986	0.3665502269840297	-0.035249824338423226	0.08277088087410614
T[T>C]G	CTNNB1	driver_val	0.023209017581641206	0.4301448260283055	0.4301448260283055	0.3663852966174386	-0.034452050902591035	0.08087008606587345
G[T>C]A	CTNNA2	driver_val	-0.26730007803914374	0.43023269191751834	0.43023269191751834	0.3662965921355818	-0.9315136883946629	0.39691353231637544
A[T>G]A	CDKN1A	driver_val	-0.0624335139213409	0.43023911697106854	0.43023911697106854	0.3662901064720795	-0.21757663191061188	0.09270960406793007
T[T>G]G	FOXL2	driver_val	0.06468848688672424	0.43035138285473884	0.43035138285473884	0.3661767971709184	-0.09609723372064244	0.22547420749409092
G[T>C]C	PLCG1	driver_val	0.2568532179246866	0.4304058135242881	0.4304058135242881	0.3661218712532206	-0.3816407052704891	0.8953471411198624
svdup	JAK3	driver_val	-0.22838317567442695	0.43084085964745034	0.43084085964745034	0.3656831162423318	-0.7966414390888947	0.3398750877400409
svdup	SOCS1	driver_val	-0.17888093322149004	0.4313177717251214	0.4313177717251214	0.36520264710991435	-0.6244296667715681	0.26666780032858795
svbnd	ARHGEF10L	driver_val	-0.07648497052769322	0.4313866449887933	0.4313866449887933	0.365133304058349	-0.2670188436699369	0.11404890261455046
svbnd	KDM6A	driver_val	-0.08989020291711111	0.4317301186623568	0.4317301186623568	0.3647876527275816	-0.3139852816477703	0.13420487581354806
A[T>C]T	HRAS	driver_val	-0.03633121091156192	0.4318307865453369	0.4318307865453369	0.3646863987082819	-0.12692423772918782	0.05426181590606397
G[T>G]A	FOXL2	driver_val	0.061785135351190804	0.43195004901011913	0.43195004901011913	0.36456647238310724	-0.09231796804123717	0.2158882387436188
svdup	PPM1D	driver_val	0.2875718998453969	0.4321658401995683	0.4321658401995683	0.36434956415137704	-0.43001976572677914	1.0051635654175728
G[T>A]G	USP8	driver_val	-0.12512138812524948	0.4330977559436462	0.4330977559436462	0.36341406652140773	-0.43797559191818436	0.1877328156676854
A[T>C]G	WAS	driver_val	0.13890545326012757	0.43321976424294595	0.43321976424294595	0.3632917383213011	-0.20850664150744389	0.486317548027699
svdel	CDH10	driver_val	0.05033337927832641	0.43355477897580674	0.43355477897580674	0.36295602228482754	-0.07564560407471993	0.17631236263137273
T[C>A]C	CDK4	driver_val	-0.2464834345604801	0.43377121845669664	0.43377121845669664	0.36273926762868675	-0.8636951913128725	0.37072832219191226
T[C>G]G	H3F3A	driver_val	-0.10341208229577838	0.4340245835000419	0.4340245835000419	0.3624856710035118	-0.36250593275521237	0.15568176816365564
svdel	PLCG1	driver_val	-0.5930123804404211	0.434117688094398	0.434117688094398	0.3623925185029443	-2.0790765282912558	0.8930517674104136
svdup	ACVR1	driver_val	-0.13704923359095267	0.43441872075340915	0.43441872075340915	0.36209146761645405	-0.4807139135950984	0.20661544641319307
A[T>G]C	CTNNA2	driver_val	-0.2294807988330194	0.43490765217085225	0.43490765217085225	0.3616029508852758	-0.8055396625535776	0.34657806488753873
svdup	CDKN1A	driver_val	-0.12216928959677817	0.4353734135628392	0.4353734135628392	0.36113809503651545	-0.42915845977097355	0.18481988057741724
A[C>A]G	FLT3	driver_val	0.08598389573047252	0.43561592413124584	0.43561592413124584	0.36089625280073634	-0.13019214039873037	0.3021599318596754
A[T>G]T	CTNNA2	driver_val	-0.2557266340254462	0.43578754218945837	0.43578754218945837	0.36072518904090306	-0.8989010779721989	0.3874478099213064
G[C>T]C	KLF4	driver_val	0.11199755988553485	0.43602101216968925	0.43602101216968925	0.3604925812601667	-0.1698292647388554	0.3938243845099251
SVMEI	BARD1	driver_val	0.03363481069041743	0.4362088447693899	0.4362088447693899	0.3603055327151448	-0.051037331182585285	0.11830695256342015
A[C>T]A	WAS	driver_val	0.13974909988052084	0.4362616587804873	0.4362616587804873	0.36025295366858345	-0.21209524358546963	0.49159344334651134
C[C>G]A	TBL1XR1	driver_val	0.0806488917063378	0.4364583711669059	0.4364583711669059	0.3600571724272716	-0.1224867794821736	0.2837845628948492
A[T>A]C	JAK3	driver_val	-0.10814605773888103	0.436519433481527	0.436519433481527	0.3599964170994861	-0.3805769163304904	0.16428480085272834
A[C>A]G	CDK4	driver_val	-0.2089188734995434	0.4366184467957126	0.4366184467957126	0.35989791962928946	-0.7353202772300927	0.3174825302310059
A[C>T]C	CTNNA2	driver_val	-0.2315653248695654	0.4367842226884838	0.4367842226884838	0.35973305739828615	-0.8152387012983031	0.35210805155917235
A[C>T]A	MET	driver_val	-0.09881847943978606	0.4368972366782278	0.4368972366782278	0.3596207021414103	-0.3479573908538527	0.15032043197428055
A[T>A]A	WAS	driver_val	0.12620907513176122	0.43709152485230085	0.43709152485230085	0.3594276143421092	-0.19212125596007756	0.4445394062236
svinv	SETD1B	driver_val	-0.03281677316048102	0.43711803877902444	0.43711803877902444	0.3594012708827095	-0.11559353435848613	0.049959988037524085
svdup	MAP2K1	driver_val	0.09533385224291671	0.4373211104236231	0.4373211104236231	0.3591995578273275	-0.14524203482639944	0.3359097393122329
SVMEI	EPAS1	driver_val	0.1687735101040056	0.43784025599671794	0.43784025599671794	0.3586843109419046	-0.25761083508327204	0.5951578552912833
T[C>G]A	KMT2C	driver_val	0.013200012400012723	0.4381536756899097	0.4381536756899097	0.35837354064051885	-0.020170928744864036	0.04657095354488948
C[T>G]A	JAK3	driver_val	-0.1173438547651835	0.4382640486182441	0.4382640486182441	0.358264153637835	-0.41407226412041287	0.17938455459004587
G[T>G]T	MAP2K2	driver_val	0.27135811514610286	0.43839732452192115	0.43839732452192115	0.35813210495459896	-0.415027202379183	0.9577434326713887
A[T>A]C	IDH2	driver_val	-0.04164561390660898	0.438409740005812	0.438409740005812	0.3581198058380374	-0.1469887430259899	0.06369751521277194
G[T>G]A	BCL2L12	driver_val	0.22325006008488407	0.43846850364557255	0.43846850364557255	0.35806159770091567	-0.3415363845129115	0.7880365046826796
T[T>G]G	FLT3	driver_val	0.09576085052497081	0.4385561665384019	0.4385561665384019	0.35797477799778854	-0.14654495733058864	0.33806665838053024
T[C>T]C	MAPK1	driver_val	0.12833303979274546	0.4387763042934886	0.4387763042934886	0.35775683413391113	-0.1965470833545757	0.45321316294006664
C[C>G]C	CD79B	driver_val	0.17246518893805723	0.4387785423393298	0.4387785423393298	0.3577546189539419	-0.2641393351118457	0.6090697129879601
ins	RHOA	driver_val	0.09798856960103461	0.4392431338226864	0.4392431338226864	0.3572950186003978	-0.15032649166163847	0.3463036308637077
A[T>C]T	CDK4	driver_val	-0.209241874466011	0.4394057376345316	0.4394057376345316	0.3571342764852686	-0.739674937330854	0.32119118839883204
T[C>G]A	PTPN11	driver_val	0.058422838920756934	0.43970132358765	0.43970132358765	0.3568422270663353	-0.08977615759268538	0.20662183543419926
A[C>T]C	MYD88	driver_val	0.1156615801194501	0.4397243724360018	0.4397243724360018	0.35681946223765	-0.17774754234237639	0.4090707025812766
C[C>A]T	CEBPA	driver_val	0.09775878341556674	0.4399260442340214	0.4399260442340214	0.3566203264243538	-0.15034408613903796	0.34586165297017146
svbnd	MSH6	driver_val	0.04214946308198313	0.4402792570830004	0.4402792570830004	0.35627177501423785	-0.0649046947518288	0.14920362091579506
C[C>A]A	JAK2	driver_val	0.10280849558116154	0.4403510051967523	0.4403510051967523	0.3562010079482102	-0.15835270608653065	0.36396969724885375
G[C>A]A	USP8	driver_val	-0.11889257739589602	0.4407127532107221	0.4407127532107221	0.35584438182748857	-0.42115080201837807	0.183365647226586
G[C>A]G	RET	driver_val	0.17185423616190845	0.4410763958911632	0.4410763958911632	0.35548618277590416	-0.26539521147701994	0.6091036838008368
C[T>A]C	MTOR	driver_val	0.03652055709174054	0.4412288996585859	0.4412288996585859	0.3553360498329086	-0.05642987426785459	0.12947098845133567
G[T>A]T	JAK2	driver_val	-0.09699180629656658	0.44131406159916753	0.44131406159916753	0.3552522343981906	-0.34389689271773943	0.1499132801246063
T[C>T]A	APC	driver_val	-0.015046314894287996	0.44131508419026755	0.44131508419026755	0.3552512280736791	-0.05334872556842853	0.02325609577985254
C[C>T]C	MYD88	driver_val	0.11486147087295848	0.44165511050179684	0.44165511050179684	0.3549167398678788	-0.1777515854422632	0.4074745271881801
G[C>T]C	MYD88	driver_val	0.1300066406199022	0.44197181120852014	0.44197181120852014	0.3546054289020065	-0.2014190226011499	0.4614323038409543
G[T>G]T	JAK3	driver_val	-0.1348786789298922	0.44206626900961277	0.44206626900961277	0.3545126218095038	-0.47879578182091703	0.20903842396113265
svinv	KLF6	driver_val	-0.13544093902070403	0.4421738005253665	0.4421738005253665	0.3544069936079289	-0.4808730819418441	0.20999120390043602
svbnd	DNMT3A	driver_val	-0.06826795786337146	0.4424562658713026	0.4424562658713026	0.3541296502304023	-0.24248816538748308	0.10595224966074017
T[T>A]C	JAK2	driver_val	0.09258287472799083	0.44268595611274364	0.44268595611274364	0.35390425547650545	-0.14380811813794592	0.32897386759392755
C[C>G]G	JAK3	driver_val	-0.10191568114344382	0.44290016968612544	0.44290016968612544	0.35369415332613807	-0.36225827691895685	0.15842691463206918
G[T>A]G	SMO	driver_val	0.1870240585033825	0.4429750535621876	0.4429750535621876	0.3536207306738699	-0.2908054914710306	0.6648536084777956
T[C>G]C	MAPK1	driver_val	-0.12357433632952225	0.44356903404488457	0.44356903404488457	0.3530387799548953	-0.4397071644511796	0.19255849179213508
G[T>G]A	KLF4	driver_val	0.09418500737161294	0.44368726588779583	0.44368726588779583	0.35292303563779226	-0.14682536924548922	0.3351953839887151
A[T>G]C	CDK4	driver_val	-0.22573849712975128	0.44380188913505425	0.44380188913505425	0.35281085343527807	-0.8035269034508675	0.35204990919136503
T[T>C]T	MAP2K2	driver_val	0.2497766607851337	0.4443231805011131	0.4443231805011131	0.35230102886781056	-0.3902704621411547	0.8898237837114221
svinv	NBN	driver_val	0.06017011064064706	0.44520678974005856	0.44520678974005856	0.3514382209677076	-0.09431396189979072	0.21465418318108484
T[T>G]T	TENT5C	driver_val	0.1182654417025845	0.44525812324066283	0.44525812324066283	0.3513881485712574	-0.18541004897289465	0.4219409323780637
C[T>G]C	MAP2K2	driver_val	0.2402423482658969	0.44539600350231234	0.44539600350231234	0.35125368416924513	-0.3768256567090567	0.8573103532408506
svdup	ROBO2	driver_val	0.03544849323235117	0.4454200853404956	0.4454200853404956	0.3512302032070788	-0.05560659671162222	0.12650358317632457
ins	RET	driver_val	0.23608567296649433	0.4454422609570331	0.4454422609570331	0.35120858202634975	-0.3703674610244121	0.8425388069574007
G[C>G]A	MYD88	driver_val	0.1098895756468261	0.4454989710517675	0.4454989710517675	0.35115329469569356	-0.17242820733011327	0.3922073586237655
G[C>G]A	GATA3	driver_val	-0.020189951977329174	0.4455647896751097	0.4455647896751097	0.3510891361781198	-0.07206754858830697	0.03168764463364863
A[C>A]G	STAT5B	driver_val	0.20398959997433086	0.44618030737830283	0.44618030737830283	0.3504896016578935	-0.32086653598565174	0.7288457359343135
A[C>A]A	A1CF	driver_val	0.21220792571442085	0.44622746683518977	0.44622746683518977	0.3504437009104854	-0.33385022492213035	0.758266076350972
C[C>G]A	MET	driver_val	-0.08827141840963124	0.44655211900205083	0.44655211900205083	0.3501278454562227	-0.3155756504394347	0.13903281362017225
svdup	ZFHX3	driver_val	0.028680418596562934	0.4465846003746289	0.4465846003746289	0.3500962568302588	-0.045178668414556866	0.10253950560768274
G[C>A]G	MAP2K2	driver_val	-0.20782464219101685	0.44659724995610983	0.44659724995610983	0.35008395554260074	-0.7430387794364398	0.3273894950544062
G[T>G]T	CDH1	driver_val	-0.018421062128410153	0.4466557431149374	0.4466557431149374	0.3500270774658604	-0.0658672244038161	0.02902510014699578
C[T>G]T	JAK2	driver_val	0.11953639789789335	0.44671761049264647	0.44671761049264647	0.3499669264423643	-0.18838913529640583	0.4274619310921925
svbnd	SOX21	driver_val	-0.174489214043347	0.4469289197190235	0.4469289197190235	0.3497615422561147	-0.6241821414577786	0.2752037133710846
svdel	DNMT3A	driver_val	-0.07440448384854637	0.44696746708623514	0.44696746708623514	0.34972408621729545	-0.2661756990806565	0.1173667313835638
C[C>G]C	JAK3	driver_val	-0.10378702250022492	0.44699038719514583	0.44699038719514583	0.3497018165391914	-0.3713027201271471	0.16372867512669725
svinv	BCL2L12	driver_val	-0.4927385871269619	0.4470055972601711	0.4470055972601711	0.3496870387383392	-1.7628368726158508	0.7773596983619271
C[T>G]G	HRAS	driver_val	-0.04220489357945033	0.44709371082159044	0.44709371082159044	0.3496014392231997	-0.1510146372037339	0.06660485004483324
T[C>A]A	KIT	driver_val	-0.08377776844798583	0.44728576603399417	0.44728576603399417	0.3494149221520724	-0.2998591568310434	0.13230361993507173
C[C>T]G	U2AF1	driver_val	-0.14845663521335384	0.4477362690464308	0.4477362690464308	0.34897772400222477	-0.5317391221810115	0.23482585175430387
SVMEI	BCL2L12	driver_val	0.20244920142047695	0.44793885515788956	0.44793885515788956	0.3487812643050879	-0.32046352407582057	0.7253619269167745
T[C>G]G	FGFR3	driver_val	-0.02849747007032047	0.4479439357251124	0.4479439357251124	0.34877633852164325	-0.10210535000061281	0.045110409859971876
C[T>A]T	MAP2K2	driver_val	-0.24552918026060375	0.4479769885125058	0.4479769885125058	0.34874429407933893	-0.8797678777729987	0.38870951725179115
svbnd	FGFR2	driver_val	-0.07150702228268835	0.4479798919915604	0.4479798919915604	0.34874147929001326	-0.25622156697078113	0.11320752240540441
G[T>C]A	PTPN11	driver_val	0.051538728258491276	0.4480497756443138	0.4480497756443138	0.3486737358080197	-0.08161488479699157	0.1846923413139741
SVMEI	MYOD1	driver_val	-0.28575529533786836	0.4482880594385158	0.4482880594385158	0.3484428288099297	-1.0244101236935261	0.4528995330177893
A[T>C]G	CTNNA2	driver_val	-0.23257606556854696	0.44851690351438034	0.44851690351438034	0.3482211848056545	-0.8340700463362059	0.368917915199112
C[C>G]A	CDKN1A	driver_val	-0.058136320291746084	0.44870899884095294	0.44870899884095294	0.3480352206211931	-0.20855358426914147	0.09228094368564929
C[C>G]T	CHD4	driver_val	0.03241774971961398	0.44882391622503504	0.44882391622503504	0.34792400913197286	-0.05147859272604865	0.1163140921652766
C[T>G]A	PIK3CA	driver_val	0.008047910067030154	0.4489967878481115	0.4489967878481115	0.34775676595620963	-0.012787823763110825	0.028883643897171133
A[C>T]C	QKI	driver_val	0.22545240244959022	0.44904241051206295	0.44904241051206295	0.3477126394386655	-0.35829403303084184	0.8091988379300222
T[C>G]G	DDB2	driver_val	0.14051571603995025	0.4495067005062534	0.4495067005062534	0.34726383013497264	-0.22368347945987546	0.504714911539776
T[T>A]G	JAK3	driver_val	-0.11247572672375336	0.4496912579818464	0.4496912579818464	0.3470855550541344	-0.40411749082752646	0.1791660373800197
A[C>G]G	FOXA1	driver_val	-0.05946366092533236	0.4498948585392447	0.4498948585392447	0.34688896998356383	-0.2137180963814543	0.09479077453078957
C[C>G]T	NRAS	driver_val	0.017985247508476833	0.4499546939758926	0.4499546939758926	0.3468312132176153	-0.02867636932114241	0.06464686433809608
T[C>G]A	USP8	driver_val	0.1524316943762025	0.44996705581495633	0.44996705581495633	0.346819281783592	-0.24305373661473403	0.547917125367139
T[T>A]A	CDK4	driver_val	-0.22415880220557083	0.4500080755936514	0.4500080755936514	0.34677969254845253	-0.8057935254768086	0.35747592106566695
A[C>G]C	NRAS	driver_val	0.01777614136518421	0.4502533231637751	0.4502533231637751	0.346543073119503	-0.02837337112095182	0.06392565385132024
G[T>G]A	GATA3	driver_val	0.02005901831700964	0.45029700581954746	0.45029700581954746	0.3465009408016055	-0.03202220504306716	0.07214024167708644
C[C>G]A	RET	driver_val	0.17478962332518455	0.450453181462793	0.450453181462793	0.34635034139744986	-0.27919055684533567	0.6287698034957048
C[C>G]A	BAP1	driver_val	0.02273918235069903	0.45045645774882936	0.45045645774882936	0.34634718265014647	-0.036321605012283945	0.081799969713682
svdel	NF1	driver_val	-0.03242403997166651	0.45047080305116505	0.45047080305116505	0.34633335226468204	-0.11664210711563815	0.05179402717230512
svinv	FANCG	driver_val	-0.14415422651812554	0.4506664388439574	0.4506664388439574	0.3461447826602816	-0.5187416032726921	0.230433150236441
SVMEI	SH2B3	driver_val	0.03953280179089173	0.4507129025494975	0.4507129025494975	0.3461000092113772	-0.0632044434317337	0.14227004701351717
A[C>A]G	KIT	driver_val	-0.06749329887190243	0.45085904370491103	0.45085904370491103	0.3459592144623954	-0.24295048292275284	0.10796388517894799
A[C>T]G	RAP1B	driver_val	0.1437568474658555	0.4510783695920033	0.4510783695920033	0.34574799797891004	-0.23013797607566794	0.5176516710073789
svbnd	SRSF2	driver_val	-0.18077039611713674	0.45136584577284555	0.45136584577284555	0.34547130647573276	-0.6512318890005517	0.2896910967662783
C[C>T]G	CEBPA	driver_val	0.06798282627001324	0.45158119375973205	0.45158119375973205	0.34526415270021255	-0.10902916379726431	0.2449948163372908
C[C>G]G	USP8	driver_val	-0.1066805863336624	0.4519643481494513	0.4519643481494513	0.34489582185372347	-0.3846882253597264	0.17132705269240162
C[T>A]G	FOXA1	driver_val	-0.06626311266784075	0.45208782420016125	0.45208782420016125	0.34477718939103136	-0.23899071576418468	0.10646449042850319
G[C>T]G	RAP1B	driver_val	0.16036594078186758	0.45212587916436053	0.45212587916436053	0.34474063373851466	-0.2576940420552226	0.5784259236189578
G[T>A]T	GATA3	driver_val	0.021261257657253528	0.452515525763718	0.452515525763718	0.34436651560167925	-0.03421277134651369	0.07673528666102075
T[T>C]G	FLT3	driver_val	0.1016626831037024	0.45259035762997124	0.45259035762997124	0.34429470286185593	-0.16363546973130155	0.3669608359387064
T[T>C]C	QKI	driver_val	0.2437732477359753	0.45283140685406365	0.45283140685406365	0.34406345957950923	-0.39271493137413516	0.8802614268460858
svbnd	CDKN1A	driver_val	0.13944459954969335	0.4530132195298662	0.4530132195298662	0.3438891245101131	-0.22478962416987758	0.5036788232692643
C[C>G]C	SMO	driver_val	0.16696463752120122	0.45320850364693244	0.45320850364693244	0.3437019499730457	-0.26934146117351476	0.6032707362159172
T[C>G]G	CDKN1B	driver_val	0.02703943449134373	0.4533817755058348	0.4533817755058348	0.3435359411047904	-0.04364617248989165	0.09772504147257911
svdel	TRRAP	driver_val	0.23183263546791116	0.4534369170711534	0.4534369170711534	0.3434831242015507	-0.37429067218458995	0.8379559431204122
C[T>G]G	CTNNB1	driver_val	-0.021745919657737575	0.45351930429284626	0.45351930429284626	0.3434042222324895	-0.0786107072907852	0.035118867975310046
T[T>A]A	FOXA1	driver_val	-0.06423788521254734	0.4535649307982734	0.4535649307982734	0.34336053204631783	-0.2322345880772718	0.10375881765217712
svdup	SRSF2	driver_val	0.1516043620731504	0.4536126799145547	0.4536126799145547	0.34331481403588426	-0.24491750722783892	0.5481262313741397
svinv	CDK4	driver_val	-0.4861401668565733	0.45368907177817286	0.45368907177817286	0.3432416816632239	-1.757857030035631	0.7855766963224846
G[C>A]T	PDGFRA	driver_val	0.1745574932329358	0.453724723960339	0.453724723960339	0.3432075549041571	-0.28211169930914953	0.6312266857750211
svinv	A1CF	driver_val	-0.48606053797538396	0.4538094553268571	0.4538094553268571	0.34312645963332383	-1.7579081784729031	0.7857871025221352
T[C>T]T	CD79B	driver_val	0.21053446635052356	0.4538313879196101	0.4538313879196101	0.34310547070564573	-0.34038615468169153	0.7614550873827386
G[C>G]A	CEBPA	driver_val	-0.07010703291429925	0.4538440153235901	0.4538440153235901	0.34309338706462156	-0.2535662600051515	0.113352194176553
T[C>G]G	LYN	driver_val	0.22021971982550903	0.4538692395626407	0.4538692395626407	0.3430692500416713	-0.3560933179953484	0.7965327576463664
T[T>A]A	A1CF	driver_val	0.22222816631481904	0.45396672033153085	0.45396672033153085	0.34297598350001923	-0.35946656075695615	0.8039228933865942
A[T>G]T	U2AF1	driver_val	-0.17359617317934703	0.45450120574504094	0.45450120574504094	0.34246496030180856	-0.6285324337142594	0.28134008735556526
svbnd	AXIN2	driver_val	0.051260611171500714	0.45483301756027494	0.45483301756027494	0.342148016227586	-0.08317479162379737	0.1856960139667988
C[T>A]T	NF2	driver_val	-0.03196047275581164	0.45483565686211613	0.45483565686211613	0.3421454961139272	-0.11578007760323969	0.05185913209161641
G[T>A]G	MAP2K2	driver_val	-0.22289895361485493	0.4549452965804248	0.4549452965804248	0.3420408205330432	-0.8076163669560791	0.3618184597263693
SVMEI	POT1	driver_val	0.02786747891709616	0.45529807719362514	0.45529807719362514	0.34170418379231904	-0.045292822412951864	0.10102778024714419
G[C>T]C	STAT5B	driver_val	-0.25113346278199783	0.45532414989965975	0.45532414989965975	0.3416793145720753	-0.910470554037379	0.4082036284733834
svinv	SDHD	driver_val	-0.17092243373363405	0.4554313238694262	0.4554313238694262	0.3415771025838334	-0.6197765881731664	0.2779317207058982
G[T>G]T	CEBPA	driver_val	-0.08538210167909106	0.45550159755432684	0.45550159755432684	0.3415100955124714	-0.3096363783554124	0.1388721749972303
A[T>A]G	FGFR4	driver_val	0.11224439922726848	0.455739866753501	0.455739866753501	0.34128297898009163	-0.18271904240816977	0.4072078408627067
G[C>G]A	LYN	driver_val	0.2140702702461573	0.4557553973338284	0.4557553973338284	0.34126817946197374	-0.3484974877105437	0.7766380282028583
SVMEI	CD79B	driver_val	0.16235807797949667	0.4559066663679432	0.4559066663679432	0.3411240574017993	-0.264455463357278	0.5891716193162714
C[T>C]C	PTPN11	driver_val	0.04827317935153703	0.4559295500050873	0.4559295500050873	0.3411022591069714	-0.07863577056694493	0.17518212927001897
C[T>C]A	MTOR	driver_val	0.036244844021456515	0.4562546543096835	0.4562546543096835	0.3407926922216002	-0.05911071787392473	0.13160040591683775
T[T>G]G	QKI	driver_val	0.22343142558983384	0.45665090611103465	0.45665090611103465	0.3404156762649897	-0.364905667711545	0.8117685188912127
T[C>G]A	ERBB3	driver_val	0.03773120398548817	0.4566808132933511	0.4566808132933511	0.3403872341908166	-0.061628774482615084	0.13709118245359142
A[C>A]C	STAT5B	driver_val	0.21045066645002014	0.45683357425743565	0.45683357425743565	0.3402419858066102	-0.3439305547990246	0.764831887699065
T[C>T]A	CEBPA	driver_val	-0.08809141738744564	0.4569503653409984	0.4569503653409984	0.3401309711100173	-0.32020710623624815	0.1440242714613569
G[T>C]C	RHOA	driver_val	0.0806742390009361	0.4575972529836452	0.4575972529836452	0.33951659133396905	-0.13220347501778199	0.2935519530196542
ins	BCL2L12	driver_val	-0.2817022450312725	0.45783170880074575	0.45783170880074575	0.33929413197536457	-1.0254266649304808	0.46202217486793573
G[T>C]C	QKI	driver_val	0.24104100223425617	0.4579672924060312	0.4579672924060312	0.3391655377926572	-0.3955252558386467	0.8776072603071591
T[C>G]T	GATA2	driver_val	0.1529875150511962	0.4582514611867132	0.4582514611867132	0.33889614156636794	-0.25129337160082255	0.5572684017032149
C[C>G]C	LYN	driver_val	0.2022858068929086	0.45853989785286864	0.45853989785286864	0.33862287010631803	-0.3326126720353965	0.7371842858212136
G[C>A]G	DDB2	driver_val	0.12812203841274786	0.4586291261585024	0.4586291261585024	0.3385383679919333	-0.21073462701829945	0.46697870384379514
C[C>T]C	QKI	driver_val	0.22004732756668308	0.4587701522644737	0.4587701522644737	0.3384048451920999	-0.3621156916343119	0.8022103467676781
G[C>A]C	CTNNA2	driver_val	-0.2247318618286619	0.458777529124325	0.458777529124325	0.33839786194841187	-0.8192981715780564	0.3698344479207326
svinv	ETNK1	driver_val	-0.12030221603429797	0.4587873643751411	0.4587873643751411	0.3383885516637922	-0.43858912930524685	0.1979846972366509
SVMEI	SMARCD1	driver_val	0.04424204726718502	0.4588105329977107	0.4588105329977107	0.3383666204781036	-0.07281640258261791	0.16130049711698796
A[C>G]G	RECQL4	driver_val	0.20110279616758636	0.45912759007451387	0.45912759007451387	0.3380666086561325	-0.33136362841323935	0.7335692207484121
T[C>G]G	MAPK1	driver_val	-0.11019747321042425	0.4591493974824499	0.4591493974824499	0.3380459812483648	-0.40198508173897085	0.18159013531812238
ins	FOXA1	driver_val	-0.08117794004775862	0.45944096901091436	0.45944096901091436	0.3377702807516827	-0.29626547911006545	0.13390959901454824
C[T>G]C	CDH1	driver_val	0.016095701565001622	0.45952284322202364	0.45952284322202364	0.33769289463981256	-0.026558944330798053	0.058750347460801294
G[T>C]C	RAP1B	driver_val	-0.16992630760628988	0.459554522964537	0.459554522964537	0.3376629551855875	-0.6202737487665243	0.2804211335539445
C[T>C]C	CTNNA2	driver_val	-0.2388395548174343	0.4596109165360597	0.4596109165360597	0.3376096646332988	-0.8719039565542064	0.39422484691933785
T[T>C]T	NRAS	driver_val	0.02059902598805949	0.45992594936191367	0.45992594936191367	0.3373120865191117	-0.034038770905150575	0.07523682288126955
C[T>A]G	A1CF	driver_val	0.22546317513405398	0.45996136411773436	0.45996136411773436	0.337278646699227	-0.3726128442465101	0.8235391945146181
C[C>A]G	CEBPA	driver_val	0.07745658081767748	0.4601058027972864	0.4601058027972864	0.33714228943255375	-0.1280751604156562	0.28298832205101115
C[T>C]C	JAK2	driver_val	0.09807304914950254	0.46017153455350446	0.46017153455350446	0.3370802495715223	-0.1622028103557448	0.3583489086547499
C[C>T]C	CTNNA2	driver_val	-0.21922959142009565	0.46038574880165584	0.46038574880165584	0.3368781283797647	-0.8013204589011541	0.36286127606096275
ins	PTPN11	driver_val	0.055982009509039775	0.46097195471048447	0.46097195471048447	0.3363254960528296	-0.09285395407018815	0.2048179730882677
T[T>C]A	PTPN11	driver_val	0.04793812189586045	0.46123657865329815	0.46123657865329815	0.3360762580179602	-0.07958731973425057	0.17546356352597145
C[C>G]A	DDB2	driver_val	-0.13220535527285807	0.461400145986279	0.461400145986279	0.335922272404814	-0.48402768489837267	0.21961697435265656
G[T>G]T	RAP1B	driver_val	-0.18242705122432884	0.4616380792411824	0.4616380792411824	0.3356983746308533	-0.6681562889482072	0.30330218649954954
SVMEI	JAK2	driver_val	-0.08059724128850493	0.46168113487163387	0.46168113487163387	0.33565787114636453	-0.29521562963542114	0.13402114705841128
svbnd	ARHGAP35	driver_val	-0.04775460984858774	0.46179377255510945	0.46179377255510945	0.33555192798702804	-0.17494997028861703	0.07944075059144157
T[T>C]T	QKI	driver_val	0.24029635851198106	0.4619286594732769	0.4619286594732769	0.33542509195354814	-0.3999306117227598	0.8805233287467219
C[C>T]G	PDGFRA	driver_val	0.14395023177500688	0.4621441704839506	0.4621441704839506	0.335222520811128	-0.23976423554240145	0.5276646990924152
C[T>G]T	LYN	driver_val	0.28129706206339505	0.46239066319448585	0.46239066319448585	0.3349909439734542	-0.46894280399300187	1.031536928119792
svdel	TSC1	driver_val	-0.058075953753789565	0.462408476986364	0.462408476986364	0.3349742129208844	-0.21297494046333051	0.09682303295575137
A[C>A]A	RET	driver_val	0.16670941041849935	0.46242425560472167	0.46242425560472167	0.33495939388032936	-0.27795016777301634	0.6113689886100151
G[C>A]T	CEBPA	driver_val	-0.07896547128024811	0.46251923514765936	0.46251923514765936	0.3348702012065089	-0.2896326756160241	0.1317017330555279
svinv	PTPRC	driver_val	-0.04954006648043419	0.46328491920169024	0.46328491920169024	0.3341518366716276	-0.18193141409829885	0.08285128113743048
A[C>G]G	ATP1A1	driver_val	0.16276225412213957	0.4633997513186644	0.4633997513186644	0.33404420360810794	-0.2723168664941101	0.5978413747383893
svdup	AXIN2	driver_val	-0.0423871065260033	0.46340863178870595	0.46340863178870595	0.33403588098348314	-0.15569415924336294	0.07091994619135633
svdel	SDHA	driver_val	-0.061635155368288334	0.46350610954017457	0.46350610954017457	0.33394453698421406	-0.2264310359488306	0.10316072521225392
svbnd	JAK2	driver_val	-0.2069052822407478	0.46359092281537084	0.46359092281537084	0.33386507618080913	-0.7602194942376712	0.34640892975617565
C[T>G]A	NRAS	driver_val	0.018899062103126283	0.4637088617677553	0.4637088617677553	0.3337546043844176	-0.0316548863739258	0.06945301058017836
svinv	SETD2	driver_val	0.0340219162324977	0.46372959476700537	0.46372959476700537	0.3337351869727162	-0.05698905408756447	0.12503288655255987
n_mut	NRAS	driver_val	0.02121468220454362	0.4639510562500543	0.4639510562500543	0.3335278322073367	-0.035564182567335054	0.0779935469764223
G[T>A]A	JAK2	driver_val	-0.0895593944401039	0.4644361460782921	0.4644361460782921	0.33307398740147365	-0.32951608997154586	0.15039730109133803
svinv	ACVR1B	driver_val	-0.06347370189111246	0.4649039466536271	0.4649039466536271	0.3326367669969152	-0.2337171944875418	0.10676979070531689
G[C>G]T	FOXA1	driver_val	0.061845440809310925	0.4650225236019785	0.4650225236019785	0.33252601132692144	-0.10407494215446336	0.2277658237730852
A[T>C]A	FLT3	driver_val	0.08878374516389662	0.4652454116876129	0.4652454116876129	0.33231790124625926	-0.14952632364127236	0.32709381396906556
C[T>G]T	MAPK1	driver_val	0.14149952706689878	0.4652911675497273	0.4652911675497273	0.3322751914401314	-0.23834725188012895	0.5213463060139265
G[T>A]T	CEBPA	driver_val	-0.07304587350795064	0.4654971002117837	0.4654971002117837	0.33208302008745827	-0.26922354788899716	0.12313180087309589
T[C>G]T	PTPN11	driver_val	0.052220308665822696	0.46561413555262776	0.46561413555262776	0.3319738434369538	-0.08806340679388902	0.1925040241255344
G[T>G]G	CEBPA	driver_val	-0.06893908545214451	0.4657752873361676	0.4657752873361676	0.3318235575751678	-0.25420274658308606	0.11632457567879705
A[C>T]C	HRAS	driver_val	-0.03720239332541468	0.46581786479885967	0.46581786479885967	0.3317838596510877	-0.13718790256232133	0.06278311591149195
A[C>T]G	TENT5C	driver_val	0.08795284112633324	0.46592414194850795	0.46592414194850795	0.33168478591713435	-0.14848639497719268	0.32439207722985913
G[C>G]C	CDKN1A	driver_val	-0.05767030472478895	0.46651667698022636	0.46651667698022636	0.33113282653478104	-0.2129086977151356	0.09756808826555768
G[T>A]T	SETBP1	driver_val	0.15789410948036725	0.4665559833878645	0.4665559833878645	0.33109623655272313	-0.26716675717181076	0.5829549761325452
svdup	CASP8	driver_val	-0.040642105207993204	0.4668052861139417	0.4668052861139417	0.33086423463798476	-0.1501144364883573	0.06883022607237088
T[C>G]A	PAX5	driver_val	0.04775914372293024	0.4669479867851579	0.4669479867851579	0.33073149268921886	-0.08092463660544558	0.17644292405130607
A[T>C]C	SF3B1	driver_val	-0.028331749897776527	0.4669782263126665	0.4669782263126665	0.33070336871164385	-0.10467491461887818	0.04801141482332513
A[C>A]A	WAS	driver_val	0.11664621139166187	0.46712205446663035	0.46712205446663035	0.33056962766608855	-0.19777195471073905	0.4310643774940628
C[T>C]C	WAS	driver_val	0.13564957042713358	0.46712921929452544	0.46712921929452544	0.3305629664063053	-0.22999775547740534	0.5012968963316725
svinv	EP300	driver_val	0.039832885233741414	0.467209553682677	0.467209553682677	0.33048828518237167	-0.06755717350671277	0.1472229439741956
svbnd	ESR1	driver_val	-0.09559502170103186	0.4675795581932424	0.4675795581932424	0.3301444837333214	-0.35353489238528785	0.16234484898322415
C[T>G]T	RAP1B	driver_val	-0.1963869888129211	0.4676026125372491	0.4676026125372491	0.3301230710616486	-0.7263168638367044	0.3335428862108622
G[C>A]G	LYN	driver_val	0.198657405719869	0.4677309451795222	0.4677309451795222	0.3300038961250131	-0.3375535197312316	0.7348683311709696
G[T>G]C	RAP1B	driver_val	-0.15405045534687747	0.4679237214936014	0.4679237214936014	0.3298249375976568	-0.570039599741435	0.26193868904768014
svinv	STAG1	driver_val	-0.04033429503315216	0.46861755115004733	0.46861755115004733	0.32918144978755276	-0.14942075392534968	0.06875216385904537
A[T>A]G	KIT	driver_val	-0.0630800766365835	0.4688933746104914	0.4688933746104914	0.3289259037304028	-0.23378969918238035	0.10762954590921336
n_mut	USP8	driver_val	0.13138117245340716	0.4693069575505101	0.4693069575505101	0.3285430072548057	-0.22449838989141171	0.48726073479822607
T[C>A]T	CDKN1A	driver_val	-0.0690656718646529	0.46938844501995636	0.46938844501995636	0.328467605674449	-0.2561820491448535	0.11805070541554769
C[C>A]C	MYD88	driver_val	0.12662345513765805	0.4693945054887132	0.4693945054887132	0.32846199835459416	-0.21643619722637297	0.46968310750168907
A[C>T]A	JAK2	driver_val	0.09240456609737277	0.4695731490344788	0.4695731490344788	0.32829674472372417	-0.1580468810274447	0.3428560132221903
SVMEI	EZH2	driver_val	-0.05461537975203942	0.46969758548580354	0.46969758548580354	0.3281816723330109	-0.2026852622096332	0.09345450270555436
C[T>C]T	CTNNA2	driver_val	-0.2420805742502852	0.47006350748665215	0.47006350748665215	0.32784346315411345	-0.8989356620140916	0.41477451351352124
G[T>C]T	QKI	driver_val	0.22767826057107454	0.47014293264203366	0.47014293264203366	0.3277700879775217	-0.3902084925936372	0.8455650137357863
A[T>C]G	LYN	driver_val	0.22198071167851713	0.47021382073169626	0.47021382073169626	0.32770461004880796	-0.3805398972700644	0.8245013206270986
svbnd	DDX3X	driver_val	-0.07409709115457265	0.4702314475640561	0.4702314475640561	0.3276883300242573	-0.27522626539247147	0.12703208308332614
A[T>G]G	MET	driver_val	-0.08434736713429754	0.4704334484328594	0.4704334484328594	0.32750180692898123	-0.31340411226702886	0.14470937799843375
G[T>A]G	QKI	driver_val	0.21536068088168317	0.47046408284685837	0.47046408284685837	0.3274735267889692	-0.36952090329731	0.8002422650606763
T[C>G]G	FES	driver_val	-0.21176768406904806	0.47062056777349437	0.47062056777349437	0.327329096549414	-0.7870941627121253	0.3635587945740291
A[T>A]T	SETBP1	driver_val	0.16087926367325608	0.47073557410110645	0.47073557410110645	0.32722298025295066	-0.2763078095843857	0.598066336930898
T[C>T]C	KIT	driver_val	-0.0787653286461623	0.4709696354234144	0.4709696354234144	0.3270070920073076	-0.2929219330517445	0.1353912757594199
T[C>G]T	DDB2	driver_val	0.16282751889567926	0.4712344439289994	0.4712344439289994	0.3267629731836155	-0.2801518491787979	0.6058068869701564
T[C>G]A	LYN	driver_val	0.27217742767701497	0.4712691248174967	0.4712691248174967	0.3267310120982507	-0.4683510522605306	1.0127059076145606
A[C>T]A	RAP1B	driver_val	-0.1584043915691119	0.47130860283597764	0.47130860283597764	0.32669463295393236	-0.5894225275695137	0.27261374443129
T[T>A]G	RECQL4	driver_val	0.21380927140583522	0.4715981229296582	0.4715981229296582	0.32642793216667265	-0.3683455224796747	0.7959640652913451
C[T>A]G	ACVR1	driver_val	0.06634291023897247	0.4716095943326213	0.4716095943326213	0.3264173682857467	-0.11429866116647557	0.2469844816444205
svbnd	CASP3	driver_val	0.13005941005063892	0.47163725836925774	0.47163725836925774	0.32639189385468464	-0.22409452257951418	0.484213342680792
svinv	SMARCE1	driver_val	0.04484821162818296	0.47197699566544327	0.47197699566544327	0.3260791685248699	-0.07736787065785046	0.1670642939142164
svdup	ETNK1	driver_val	-0.10447928014043466	0.472023420176804	0.472023420176804	0.326036452634523	-0.3892261148349537	0.18026755455408433
T[T>G]A	IDH1	driver_val	-0.02251145411395465	0.4727476118695947	0.4727476118695947	0.3253706563580718	-0.08396436098245386	0.038941452754544546
SVMEI	JAK3	driver_val	0.09576153922073304	0.4729203997948487	0.4729203997948487	0.32521195194513447	-0.16575521681702865	0.35727829525849475
T[T>G]C	KIT	driver_val	0.07142600669982566	0.47293445829061576	0.47293445829061576	0.3251990418731847	-0.1236386404995071	0.2664906538991584
svbnd	LATS1	driver_val	0.06394217448341781	0.4731572950531624	0.4731572950531624	0.324994459647863	-0.11077205256111448	0.2386564015279501
G[C>G]T	ACVR1	driver_val	0.06350292823913233	0.47317834533436165	0.47317834533436165	0.32497513876301265	-0.11001936619073881	0.23702522266900344
T[T>C]C	JAK3	driver_val	-0.11666290711952991	0.4732405286230309	0.4732405286230309	0.3249180691928305	-0.43549010083257744	0.2021642865935176
svinv	APC	driver_val	0.025000928203588447	0.47338075918499345	0.47338075918499345	0.32478939818049557	-0.04334558222931871	0.0933474386364956
T[C>A]T	MET	driver_val	-0.10339915090005757	0.47352812526343624	0.47352812526343624	0.324654220918448	-0.3861616835428627	0.17936338174274752
Neg	SMO	driver_val	0.174395525154947	0.4735744543096435	0.4735744543096435	0.3246117324920206	-0.30256860162608146	0.6513596519359754
svdup	LATS2	driver_val	0.0753152120579774	0.47363684561406416	0.47363684561406416	0.32455451991596707	-0.1306976547820512	0.281328078898006
T[C>G]A	TENT5C	driver_val	0.12089723890496124	0.47374016641085603	0.47374016641085603	0.3244597917316837	-0.20987533058097546	0.45166980839089793
svdel	TNFAIP3	driver_val	0.09397008968427703	0.4740007177391755	0.4740007177391755	0.3242210007100344	-0.16328185181683777	0.35122203118539186
C[T>A]T	CTNNA2	driver_val	-0.23168825676763505	0.47404969229097105	0.47404969229097105	0.32417613099130976	-0.8660268767042115	0.4026503631689414
svdup	FES	driver_val	0.4142607414518303	0.4740837281977891	0.4740837281977891	0.32414495055572007	-0.7200298943644767	1.5485513772681372
svinv	H3F3A	driver_val	-0.2084917650399028	0.4741746468038889	0.4741746468038889	0.3240616706183245	-0.7794821576254052	0.3624986275455995
svdel	MET	driver_val	-0.22111940139173272	0.4743877524806406	0.4743877524806406	0.32386653190925824	-0.8269848044748457	0.3847460016913803
svinv	CHD2	driver_val	0.030673532354655392	0.4744107239490023	0.4744107239490023	0.32384550240257054	-0.05337607163443492	0.1147231363437457
svdup	BIRC6	driver_val	0.2617310585568561	0.47477164247817993	0.47477164247817993	0.32351522881398137	-0.4560333507029454	0.9794954678166575
T[C>T]G	STAT5B	driver_val	-0.22175651989360087	0.47500769225863737	0.47500769225863737	0.3232993573679128	-0.8302209098224154	0.38670787003521356
C[C>T]G	MET	driver_val	-0.08076145793696894	0.4750495679671356	0.4750495679671356	0.3232610725404614	-0.3023789840892002	0.1408560682152623
G[C>A]C	STAT5B	driver_val	0.21663220373609313	0.47515367171734757	0.47515367171734757	0.32316591040555137	-0.3779684202271443	0.8112328276993306
svbnd	SDHD	driver_val	-0.17353544350788938	0.4752676277477993	0.4752676277477993	0.32306176611612986	-0.6499693125814755	0.3028984255656967
C[C>G]T	ATP1A1	driver_val	0.16261514719672449	0.47552588816430086	0.47552588816430086	0.3228258346027949	-0.28409881600032516	0.6093291103937741
ins	FGFR4	driver_val	0.15601758046561764	0.4758182074917019	0.4758182074917019	0.32255894342132013	-0.27285646150435355	0.5848916224355889
C[C>G]A	RPL5	driver_val	0.04136710903495149	0.47593858449505155	0.47593858449505155	0.3224490853798084	-0.07237725630815364	0.1551114743780566
A[C>A]C	SETBP1	driver_val	0.14262862447235283	0.47615128927103767	0.47615128927103767	0.3222550353965716	-0.24973689829783682	0.5349941472425425
SVMEI	POLQ	driver_val	-0.1549404398927284	0.47634977316391525	0.47634977316391525	0.32207403725584355	-0.5813671474171594	0.2714862676317027
C[T>A]T	MET	driver_val	-0.09416891205279967	0.47679567701835535	0.47679567701835535	0.3216676908843988	-0.35360264883862513	0.1652648247330258
svbnd	SMARCD1	driver_val	-0.10952250922988033	0.47688289534375705	0.47688289534375705	0.32158825439783795	-0.4113148633584405	0.19226984489867982
T[T>C]T	MET	driver_val	-0.09493205332629504	0.4772563296315604	0.4772563296315604	0.3212483030477996	-0.35674180493041074	0.16687769827782065
A[C>A]C	PIK3CA	driver_val	-0.007070629483456279	0.47727778728271764	0.47727778728271764	0.32122877741884903	-0.02657141832094173	0.012430159354029175
svbnd	XPA	driver_val	0.08258777441156864	0.47729907731248167	0.47729907731248167	0.32120940518641694	-0.1452002318804101	0.3103757807035474
A[C>G]A	LYN	driver_val	0.20552815026522883	0.4775839407000714	0.4775839407000714	0.3209502852760974	-0.36171245694321597	0.7727687574736737
G[C>A]T	CTNNA2	driver_val	-0.23363756548966733	0.47763885569779807	0.47763885569779807	0.3209003507883472	-0.8785382454748497	0.4112631144955151
T[C>G]C	CACNA1D	driver_val	0.09640911610702185	0.47782695892459015	0.47782695892459015	0.3207293510660564	-0.16981893728070196	0.36263716949474567
svbnd	PTPRT	driver_val	-0.03915443190945056	0.4778405415785075	0.4778405415785075	0.3207170060367586	-0.1472804084156088	0.06897154459670767
G[T>C]A	RHOA	driver_val	0.08039191175198479	0.4781329768586714	0.4781329768586714	0.320451301956047	-0.14175998461724143	0.302543808121211
G[T>A]A	NRAS	driver_val	0.01801201094026656	0.4784983828804602	0.4784983828804602	0.32011952561394946	-0.03180303776827699	0.06782705964881011
G[C>G]G	NF2	driver_val	-0.025234284334972577	0.4785368646221082	0.4785368646221082	0.32008460023768065	-0.09502977153699216	0.04456120286704701
G[T>A]C	SF3B1	driver_val	-0.027651121319714526	0.4786019137253439	0.4786019137253439	0.3200255691603268	-0.10414264752719207	0.04884040488776301
T[T>A]T	NF2	driver_val	0.030410451434564927	0.47888620670789783	0.47888620670789783	0.31976767170016956	-0.05376863433781277	0.11458953720694263
T[T>C]C	RAP1B	driver_val	-0.16253757640474348	0.47925079507571855	0.47925079507571855	0.3194371579559805	-0.612830690776125	0.287755537966638
G[C>A]T	FOXA1	driver_val	0.06741370518501257	0.4794077283056398	0.4794077283056398	0.3192949691896396	-0.11941551846196093	0.25424292883198607
G[T>C]T	STAT5B	driver_val	-0.22286591997247754	0.4795488986894608	0.4795488986894608	0.3191671020527564	-0.8407113033757068	0.39497946343075174
T[T>G]T	CTNNA2	driver_val	-0.24472835789510344	0.47971385462977045	0.47971385462977045	0.31901773848142645	-0.9234372032991998	0.4339804875089928
SNV	CTNNA2	driver_val	-0.22840120943526793	0.4798009857369431	0.4798009857369431	0.3189388641220956	-0.8619553878337323	0.40515296896319647
A[C>G]G	SMAD4	driver_val	0.01951680213430433	0.4798625528973264	0.4798625528973264	0.3188831398458651	-0.03462776629725528	0.07366137056586394
T[C>A]A	SETBP1	driver_val	0.16474420498712078	0.48028022259937253	0.48028022259937253	0.3185052967522592	-0.29273302727855705	0.6222214372527985
C[T>G]G	FOXA1	driver_val	-0.06621804099202959	0.4806027517728142	0.4806027517728142	0.31821374689806264	-0.2502337089338136	0.11779762694975442
C[T>C]A	HRAS	driver_val	-0.0393734387034486	0.48064350068134964	0.48064350068134964	0.31817692589390073	-0.14879984797499324	0.07005297056809603
T[C>G]A	FLT3	driver_val	-0.10954431455636517	0.48073016336870156	0.48073016336870156	0.3180986272501721	-0.4140493087549965	0.1949606796422662
C[C>G]G	CTNNB1	driver_val	-0.01673433869565869	0.480787527337733	0.480787527337733	0.3180468073918777	-0.06325757451034475	0.029788897119027376
Neg	CDK4	driver_val	-0.21059815168210166	0.4807993597394685	0.4807993597394685	0.3180361193368496	-0.7960991321708748	0.3749028288066714
A[C>G]T	LYN	driver_val	0.20508436576995434	0.48084239093334435	0.48084239093334435	0.31799725203507245	-0.3651432188621204	0.7753119504020292
G[T>A]T	MAPK1	driver_val	-0.10952830978373304	0.4808943876975297	0.4808943876975297	0.31795029135251096	-0.4141028021649731	0.19504618259750703
T[C>G]T	LYN	driver_val	0.2517550949660183	0.4814575807121486	0.4814575807121486	0.31744197079112013	-0.4492209053949621	0.9527310953269987
A[T>C]A	KLF4	driver_val	0.08876106453694947	0.48176385055619875	0.48176385055619875	0.3171657906659505	-0.15855415171328696	0.33607628078718593
A[T>G]C	CDH1	driver_val	0.01428822200319434	0.48179145726637573	0.48179145726637573	0.31714090482535723	-0.02552560113800891	0.05410204514439759
C[T>C]T	STAT5B	driver_val	-0.2357282653766767	0.4818188046952504	0.4818188046952504	0.31711625411764577	-0.8926209962492496	0.42116446549589626
T[C>T]G	QKI	driver_val	0.218362290334537	0.48182320757920827	0.48182320757920827	0.3171122855314218	-0.3901436187074473	0.8268681993765213
G[C>G]A	FOXA1	driver_val	0.0583441949710687	0.48212892334280555	0.48212892334280555	0.3168368140233384	-0.10435591413945979	0.2210443040815972
A[C>G]T	SMO	driver_val	0.16678221373193627	0.4821576262946089	0.4821576262946089	0.3168109596057052	-0.2983413938768845	0.631905821340757
T[C>G]A	BLM	driver_val	0.01698809704137099	0.4823235093935514	0.4823235093935514	0.31666156919762695	-0.030406393565214476	0.06438258764795646
svdup	IDH1	driver_val	-0.04077228561343566	0.4828408071924565	0.4828408071924565	0.31619603271390795	-0.15465591587301783	0.07311134464614652
A[C>G]T	FGFR4	driver_val	0.11767664178091411	0.4830300577533049	0.4830300577533049	0.31602584334738226	-0.21115553644481053	0.4465088200066387
C[C>G]G	FOXL2	driver_val	-0.05077882157839704	0.48347127626252573	0.48347127626252573	0.31562932288655005	-0.19281685616375632	0.09125921300696226
G[C>G]G	ACVR1	driver_val	0.057204586205536936	0.48352833099079784	0.48352833099079784	0.31557807456442466	-0.10282841087009516	0.21723758328116904
svdup	GRIN2A	driver_val	-0.04385498871784349	0.48371566670046373	0.48371566670046373	0.3154098463486222	-0.1665943165155849	0.07888433907989792
C[C>T]G	WAS	driver_val	0.11181286939330673	0.4837729570437673	0.4837729570437673	0.31535841240018797	-0.201164858746083	0.42479059753269643
svinv	FBXW7	driver_val	0.03276739036059464	0.4838784179092068	0.4838784179092068	0.3152637479925635	-0.058974620706552884	0.12450940142774217
A[C>G]C	KLF4	driver_val	-0.08246401791513364	0.4843456621967873	0.4843456621967873	0.31484458545422406	-0.31359341507186184	0.14866537924159456
SVMEI	ARID2	driver_val	-0.01611092091975649	0.4844264201275067	0.4844264201275067	0.31477217890080966	-0.06127481029843353	0.029052968458920542
C[T>A]G	RECQL4	driver_val	0.2126235586883702	0.48456197975965176	0.48456197975965176	0.3146506649578143	-0.383610960012972	0.8088580773897125
G[T>A]A	FOXA1	driver_val	-0.06026286762921076	0.4848073506942394	0.4848073506942394	0.31443080397843537	-0.22934569911458097	0.10881996385615944
T[T>G]T	NRAS	driver_val	0.02063770608068299	0.48499407687524854	0.48499407687524854	0.3142635653072272	-0.03729140438013534	0.07856681654150131
svbnd	RHOA	driver_val	0.16032859911410188	0.48507514054013956	0.48507514054013956	0.3141909818218533	-0.28979011909746544	0.6104473173256691
svdel	BCOR	driver_val	-0.05330773635123332	0.4851439719461319	0.4851439719461319	0.31412936048401413	-0.20299153409824114	0.09637606139577451
svbnd	FAT4	driver_val	-0.04334868030076005	0.4855402413005665	0.4855402413005665	0.31377477018329597	-0.1651788272814872	0.07848146667996708
G[C>A]A	FGFR4	driver_val	0.11608254748713656	0.48571146150965006	0.48571146150965006	0.31362164820152655	-0.21029198259738482	0.442457077571658
A[T>C]A	JAK2	driver_val	0.08456002275858253	0.48593491937393374	0.48593491937393374	0.31342189133315024	-0.153308466141106	0.3224285116582711
T[C>G]T	CD79B	driver_val	0.2033933740707652	0.48594725876946965	0.48594725876946965	0.3134108633885865	-0.36877112946041934	0.7755578776019497
SVMEI	PIK3R1	driver_val	-0.015116865179599884	0.48606306825622503	0.48606306825622503	0.3133073759669213	-0.05765330956177532	0.027419579202575553
svinv	BUB1B	driver_val	-0.07549675977247	0.48618465384889775	0.48618465384889775	0.3131987535427152	-0.2879918309137897	0.1369983113688497
C[C>G]A	SOCS1	driver_val	0.07751447668309744	0.48645362627276945	0.48645362627276945	0.31295855480730306	-0.1407943702982882	0.29582332366448305
C[T>G]T	SETBP1	driver_val	0.18815772198304023	0.4866108785654779	0.4866108785654779	0.31281818630502	-0.341953829178791	0.7182692731448715
T[C>G]A	CDKN1A	driver_val	0.07101296563714898	0.48662579597870437	0.48662579597870437	0.31280487289335257	-0.12906429755781224	0.2710902288321102
G[T>G]A	KIT	driver_val	0.0668705766927318	0.48682370558203125	0.48682370558203125	0.312628282223396	-0.1216212061000459	0.2553623594855095
A[T>G]C	FOXA1	driver_val	0.05919713089323214	0.4868865439273631	0.4868865439273631	0.31257222787523403	-0.1076891572547154	0.22608341904117968
SVMEI	PMS2	driver_val	0.02600683357303312	0.48733476857948077	0.48733476857948077	0.3121726030583595	-0.04738613353385924	0.09939980067992549
A[C>A]G	SF3B1	driver_val	-0.023956447696914452	0.48780833425440817	0.48780833425440817	0.31175078399403866	-0.09163668716455038	0.043723791770721485
ins	PLCG1	driver_val	0.2635393174435784	0.4879561453031369	0.4879561453031369	0.3116192081380547	-0.4812482450872613	1.008326879974418
del	PLCG1	driver_val	0.31182715468636685	0.4880685076725766	0.4880685076725766	0.3115192140301436	-0.5696541360563105	1.1933084454290441
C[C>T]C	FLT3	driver_val	0.08476851297923538	0.488319066820482	0.488319066820482	0.3112963179987785	-0.15499545206623155	0.3245324780247023
svdup	WAS	driver_val	0.23156654172551583	0.4884379826003147	0.4884379826003147	0.31119057119658583	-0.4235882463070507	0.8867213297580824
T[C>G]T	MAPK1	driver_val	-0.12523147867369588	0.4891685485169025	0.4891685485169025	0.31054147404920734	-0.48013606486253096	0.2296731075151392
svdup	SMC1A	driver_val	0.06415724552237653	0.48953864289205273	0.48953864289205273	0.3102130204443228	-0.11781864844785775	0.24613313949261081
C[T>C]A	CEBPA	driver_val	0.07354649431930638	0.4896694694259983	0.4896694694259983	0.31009697311709494	-0.13512396774209404	0.28221695638070676
svbnd	FLCN	driver_val	0.04909635129452559	0.4897764215314221	0.4897764215314221	0.3100021262045153	-0.09023703928132631	0.18842974187037748
C[T>C]T	NRAS	driver_val	0.0197457294348087	0.48998056278472835	0.48998056278472835	0.3098211478138696	-0.0363181846397446	0.075809643509362
G[T>A]C	QKI	driver_val	0.20891206769587362	0.4900297426016901	0.4900297426016901	0.30977755944948604	-0.3843177507689471	0.8021418861606944
C[T>A]A	MAPK1	driver_val	-0.10802829235763373	0.4900531094079562	0.4900531094079562	0.30975685084306115	-0.41480355699384414	0.19874697227857668
T[C>G]A	PIK3CA	driver_val	0.009156031121335655	0.490132959259168	0.490132959259168	0.3096860921352049	-0.016849755786159448	0.035161818028830755
G[C>A]T	SETBP1	driver_val	0.16055447681983584	0.49054675373100465	0.49054675373100465	0.3093195939522705	-0.29590202173802194	0.6170109753776936
G[C>G]G	A1CF	driver_val	0.18626304974063723	0.4907915889174628	0.4907915889174628	0.30910288872831326	-0.34358199610500395	0.7161080955862784
C[C>G]C	FES	driver_val	0.18765091660193192	0.4909462607321665	0.4909462607321665	0.3089660434060889	-0.34633253015930254	0.7216343633631663
svdup	CDH10	driver_val	0.03387872924619378	0.4911999778979581	0.4911999778979581	0.3087416614084096	-0.06258375210585837	0.13034121059824594
svbnd	BRIP1	driver_val	-0.06966491974340984	0.4917818719591478	0.4917818719591478	0.30822748424555996	-0.26828757604204223	0.12895773655522258
T[T>C]C	CTNNA2	driver_val	-0.22317637711774957	0.49185659972277274	0.49185659972277274	0.30816149688051875	-0.8595875705606184	0.4132348163251193
G[T>C]A	MET	driver_val	-0.09517036319916265	0.4922791625775049	0.4922791625775049	0.30778854685802104	-0.36682380656291114	0.1764830801645858
svdup	FLCN	driver_val	-0.041120449473463834	0.4925052890762509	0.4925052890762509	0.3075891011982555	-0.15855564449107096	0.07631474554414328
C[T>C]T	CDH1	driver_val	-0.015893524064787275	0.4925800218898029	0.4925800218898029	0.30752320629911595	-0.061291410803707064	0.029504362674132516
svdel	BRCA1	driver_val	0.05305827339529802	0.49259777478267	0.49259777478267	0.3075075543357102	-0.09850234439036466	0.20461889118096072
C[C>T]G	MAPK1	driver_val	0.09619004430726572	0.49268159919112686	0.49268159919112686	0.3074336575728405	-0.17862944428025498	0.37100953289478644
G[C>G]T	MAPK1	driver_val	-0.10165652830856356	0.4927255568811757	0.4927255568811757	0.307394910985462	-0.39212353377916487	0.18881047716203778
svinv	PRF1	driver_val	-0.06638675895923508	0.49277959657122494	0.49277959657122494	0.30734728233708114	-0.25609983087477667	0.12332631295630651
C[C>T]A	QKI	driver_val	0.19748785912824354	0.4929361699791617	0.4929361699791617	0.30720931362447834	-0.36707644140350226	0.7620521596599893
C[T>C]A	A1CF	driver_val	0.2236630769541242	0.4938671456140934	0.4938671456140934	0.3063898642071468	-0.417107787712809	0.8644339416210575
svbnd	CNOT3	driver_val	0.06596315211013701	0.4940546761505177	0.4940546761505177	0.3062249858203324	-0.12309631238942112	0.25502261660969516
T[C>G]C	DDB2	driver_val	0.13754741877959606	0.49444678886988147	0.49444678886988147	0.30588043924096625	-0.2570405843370377	0.5321354218962299
C[C>T]A	CTNNA2	driver_val	-0.19669432398379857	0.49462202074987505	0.49462202074987505	0.30572655259811427	-0.7611886484801594	0.36780000051256223
Neg	USP8	driver_val	-0.10881039483645957	0.49463956615026083	0.49463956615026083	0.305711147429912	-0.4210987533087822	0.20347796363586304
C[T>C]C	MAPK1	driver_val	-0.11176830350250934	0.49503006953400497	0.49503006953400497	0.3053684199834771	-0.43283639152934433	0.20929978452432568
ins	USP8	driver_val	0.13813087783327585	0.4954517166264023	0.4954517166264023	0.3049986625196671	-0.2590550847618214	0.535316840428373
svdup	BCOR	driver_val	-0.039858391230864064	0.4954621424084402	0.4954621424084402	0.3049895237644313	-0.1544712611857481	0.07475447872401997
svdel	CDKN1B	driver_val	0.06328389849499634	0.4955387782126979	0.4955387782126979	0.30492235428702896	-0.11872140835971166	0.24528920534970433
svbnd	BIRC6	driver_val	0.29607236600052184	0.4955893309658358	0.4955893309658358	0.3048780516755935	-0.5555354364372775	1.147680168438321
C[C>A]T	BCL2L12	driver_val	0.2643896494424326	0.4957795659836588	0.4957795659836588	0.30471137705069135	-0.4964232998460386	1.0252025987309037
A[T>G]T	HRAS	driver_val	-0.03826610072293204	0.496026965278786	0.496026965278786	0.3044947135229927	-0.1484446413422545	0.07191243989639043
indels	PLCG1	driver_val	0.28966806013206803	0.49626494749184247	0.49626494749184247	0.3042863990893608	-0.5448262032261014	1.1241623234902374
T[T>G]G	JAK3	driver_val	-0.10225434771572348	0.4964507184988858	0.4964507184988858	0.3041238564259129	-0.3969623140053401	0.19245361857389312
SVMEI	ERCC2	driver_val	0.02951637208284239	0.496572306465625	0.496572306465625	0.30401750444422254	-0.05557699583776055	0.11460974000344534
svdel	SETD2	driver_val	-0.03688174636156033	0.4966040643638576	0.4966040643638576	0.30398973036427246	-0.14321674997123413	0.06945325724811348
G[T>C]T	CTNNA2	driver_val	-0.2142241542369737	0.49672565999500984	0.49672565999500984	0.3038834045177751	-0.8320355079621342	0.4035871994881868
C[C>A]A	NF2	driver_val	0.02908887130661796	0.4969590322473001	0.4969590322473001	0.3036794116736593	-0.054847427443255437	0.11302517005649135
C[C>G]T	LYN	driver_val	0.1893904350440802	0.49785732597618015	0.49785732597618015	0.3028950978404841	-0.358240657352721	0.7370215274408813
C[T>G]C	QKI	driver_val	0.2134323436487468	0.49792257676526674	0.49792257676526674	0.30283818153276854	-0.4038107233573703	0.8306754106548639
C[T>G]A	MYOD1	driver_val	-0.28965840822556116	0.49814226818651997	0.49814226818651997	0.30264660610672584	-1.1277744418280264	0.5484576253769042
svbnd	CREBBP	driver_val	0.05728160557141676	0.4982180927759321	0.4982180927759321	0.3025805051213233	-0.1084898821177086	0.22305309326054212
svinv	RB1	driver_val	0.028392605258196098	0.4983308055590965	0.4983308055590965	0.3024822650047394	-0.05379642195803334	0.11058163247442554
svdel	ETNK1	driver_val	0.12843367258323757	0.4984435855772752	0.4984435855772752	0.3023839885237052	-0.24344521618298004	0.5003125613494552
indels	BIRC6	driver_val	0.18173260698788826	0.4985944463958931	0.4985944463958931	0.30225256320298494	-0.3446578829640319	0.7081230969398085
T[C>T]G	GATA3	driver_val	0.019383951149840192	0.49902862273129434	0.49902862273129434	0.30187454388010043	-0.03681868651697939	0.07558658881665978
C[C>A]C	CDKN1A	driver_val	-0.06368811692788855	0.49911707228308777	0.49911707228308777	0.3017975748513041	-0.24838616467559715	0.12100993081982005
C[C>A]C	KIT	driver_val	0.07863773283161843	0.49930216034528174	0.49930216034528174	0.3016365548661698	-0.14951317989745735	0.3067886455606942
T[T>C]C	A1CF	driver_val	0.21992516329314293	0.49951766837782097	0.49951766837782097	0.3014491457897808	-0.41846226082583493	0.8583125874121208
svdup	AXIN1	driver_val	0.06149180077315648	0.4995259263511277	0.4995259263511277	0.3014419661386468	-0.11700686437049497	0.23999046591680795
A[T>G]C	MAPK1	driver_val	0.10063753375750509	0.4995648820732367	0.4995648820732367	0.30140809883646286	-0.19152006802276575	0.3927951355377759
C[T>C]C	LYN	driver_val	0.21841026673143046	0.4996229765204806	0.4996229765204806	0.30135759762654785	-0.4157354764271639	0.8525560098900249
G[T>A]C	JAK2	driver_val	-0.08399018800645792	0.49963362592322613	0.49963362592322613	0.30134834079134293	-0.32785849864486016	0.15987812263194429
svdup	AMER1	driver_val	0.039779868942204304	0.499657953325796	0.499657953325796	0.30132719529804225	-0.07572885869683771	0.15528859658124633
T[T>C]C	CDK4	driver_val	-0.21971212526253678	0.49988918903371926	0.49988918903371926	0.30112625551340233	-0.8580339311943137	0.4186096806692401
A[T>C]A	CTNNA2	driver_val	-0.1991431079098798	0.49988963575368894	0.49988963575368894	0.30112586741152825	-0.7777070837494787	0.3794208679297192
G[T>A]T	JAK3	driver_val	-0.10354384712424901	0.499942818503639	0.499942818503639	0.30107966572091666	-0.4044037288039549	0.19731603455545688
C[C>G]C	CDKN1A	driver_val	-0.049646614794948314	0.5007307516658843	0.5007307516658843	0.3003957362050517	-0.19416671136353025	0.09487348177363364
A[T>C]A	JAK3	driver_val	-0.0995264232405358	0.5009206494722804	0.5009206494722804	0.3002310650024003	-0.38937394532392233	0.19032109884285076
T[T>A]A	MET	driver_val	-0.08141697078265195	0.5010286291560688	0.5010286291560688	0.3001374575074726	-0.3185847397254332	0.15575079816012935
A[T>G]T	MAPK1	driver_val	0.11196697547345186	0.5010763823161866	0.5010763823161866	0.30009606676755846	-0.21422939180128758	0.4381633427481913
G[T>G]G	CTNNA2	driver_val	-0.1945776151444842	0.5012781792152374	0.5012781792152374	0.29992119994044864	-0.7617130753229401	0.3725578450339716
A[C>G]C	FLT3	driver_val	-0.0764002798725959	0.501336303372018	0.501336303372018	0.2998708455898548	-0.29911445587529467	0.14631389613010287
A[T>A]C	BCL2L12	driver_val	0.1868577591898372	0.5013610595859186	0.5013610595859186	0.29984940046096703	-0.3578821230152996	0.7315976413949741
G[C>A]C	CDKN1A	driver_val	-0.05518000755905434	0.5014962692806773	0.5014962692806773	0.299732293424903	-0.2160951916064441	0.10573517648833544
T[C>G]T	ACVR1	driver_val	-0.07267173750746227	0.5016837484144767	0.5016837484144767	0.2995699673163426	-0.28468895992597204	0.13934548491104753
T[C>G]G	SOCS1	driver_val	0.07736562868829848	0.5022097229747897	0.5022097229747897	0.29911488343229053	-0.14862366359398166	0.3033549209705786
T[T>G]C	IDH1	driver_val	-0.020053083856526707	0.5022443505075485	0.5022443505075485	0.29908493971101546	-0.0786339994332937	0.03852783172024028
C[T>C]A	CDK4	driver_val	-0.21929276912715873	0.5023024894003085	0.5023024894003085	0.29903466948102764	-0.8599981486138599	0.4214126103595425
svinv	SUFU	driver_val	-0.09975602765196734	0.5023577135441473	0.5023577135441473	0.29898692489854917	-0.3912498275919896	0.19173777228805494
A[C>A]G	NRAS	driver_val	-0.015328605224603376	0.5023951984274497	0.5023951984274497	0.29895451996040645	-0.06012374611501102	0.029466535665804264
T[C>G]A	BCORL1	driver_val	0.029572164841173733	0.502462169253418	0.502462169253418	0.29889663102781744	-0.056860807239309454	0.11600513692165693
C[T>C]A	CDKN1A	driver_val	-0.059143585849558866	0.5025094635705505	0.5025094635705505	0.2988557549268404	-0.2320264896052464	0.11373931790612868
C[T>A]C	CDKN1A	driver_val	-0.05763945188448586	0.5026017044373735	0.5026017044373735	0.2987760429489921	-0.22616199196126135	0.11088308819228965
svinv	CDKN1B	driver_val	-0.053260999591461515	0.5027545831889859	0.5027545831889859	0.2986439616171211	-0.20903783776129273	0.10251583857836968
svbnd	JAK3	driver_val	0.23032409607601315	0.503120771458847	0.503120771458847	0.29832775235475234	-0.4439016634363443	0.9045498555883705
A[T>C]A	MAP2K2	driver_val	0.19756926368332584	0.5032177684111196	0.5032177684111196	0.29824403253364856	-0.38090496717977396	0.7760434945464256
A[C>G]T	RECQL4	driver_val	0.19438148052805043	0.5033118698238759	0.5033118698238759	0.29816282732544414	-0.37488453569760877	0.7636474967537097
svdel	PIK3R1	driver_val	0.04118565759047489	0.5036508049215771	0.5036508049215771	0.2978704676344535	-0.07952657948539178	0.16189789466634158
A[C>T]G	CDKN1A	driver_val	0.048757604226355715	0.5039857181170266	0.5039857181170266	0.29758177036171507	-0.09425971359047466	0.1917749220431861
G[T>G]C	H3F3A	driver_val	-0.09025859489001872	0.5040148758803653	0.5040148758803653	0.29755664526595305	-0.3550260079511768	0.17450881817113936
A[C>G]T	MET	driver_val	-0.07934198975532154	0.5041477201513584	0.5041477201513584	0.29744219242986136	-0.3121588066222316	0.1534748271115885
svdel	SMAD3	driver_val	-0.06926222832520296	0.5041485274468096	0.5041485274468096	0.29744149699147104	-0.27250192660252404	0.13397746995211815
C[C>G]A	BIRC3	driver_val	0.05875088007399076	0.5047377711155632	0.5047377711155632	0.2969341944276464	-0.1138833284779808	0.23138508862596233
C[T>C]C	STAT5B	driver_val	-0.2152072370988091	0.5052326016531399	0.5052326016531399	0.29650863305488423	-0.8483095621742794	0.4178950879766613
C[T>C]G	CDKN1A	driver_val	-0.060558405428865286	0.5054542584630586	0.5054542584630586	0.2963181401638293	-0.23880349988484698	0.1176866890271164
svinv	ARHGAP26	driver_val	-0.06100032312106722	0.5055420781924473	0.5055420781924473	0.2962426905848568	-0.24058318827381536	0.11858254203168093
A[T>C]G	CDK4	driver_val	-0.20491001534604747	0.5055802035182143	0.5055802035182143	0.29620993961317177	-0.808212133929489	0.39839210323739405
T[C>G]G	KIT	driver_val	-0.06529525321129505	0.5057979979694841	0.5057979979694841	0.29602289399621345	-0.2576378848960152	0.12704737847342512
svdup	FANCE	driver_val	0.07434673873289063	0.50618900075029	0.50618900075029	0.2956872960907511	-0.14486059468005025	0.2935540721458315
G[C>T]G	CTNNA2	driver_val	-0.20035031834782077	0.506286255172476	0.506286255172476	0.29560386282405365	-0.7912075040155119	0.3905068673198703
C[C>G]T	KIT	driver_val	-0.06195954824464486	0.5063870809036752	0.5063870809036752	0.29551738269807737	-0.24472904518360963	0.12080994869431991
SVMEI	WT1	driver_val	0.03144907012179483	0.5065850402702294	0.5065850402702294	0.2953476393066593	-0.06136322866390297	0.12426136890749262
T[C>G]C	FES	driver_val	0.21120560331736976	0.5066004245755079	0.5066004245755079	0.2953344505685206	-0.41212561211841897	0.8345368187531585
svinv	AMER1	driver_val	-0.04373915111625116	0.5066900412155317	0.5066900412155317	0.29525763150495593	-0.17285375495890185	0.08537545272639954
svinv	FOXA1	driver_val	0.12439327855896744	0.5068276065162236	0.5068276065162236	0.2951397374525092	-0.24292498829874648	0.49171154541668133
G[T>A]C	CDK4	driver_val	-0.20141538945268056	0.5069576920757117	0.5069576920757117	0.29502828300342704	-0.796352742008216	0.3935219631028549
svbnd	CDH10	driver_val	0.038727831359284065	0.5071671835061775	0.5071671835061775	0.29484885544821743	-0.07572221042662197	0.1531778731451901
G[C>T]T	CTNNA2	driver_val	-0.21385783599949756	0.5074786885798024	0.5074786885798024	0.2945821911024938	-0.8463229094995065	0.4186072375005113
T[C>A]G	KIT	driver_val	-0.06082528573047294	0.5075485565224505	0.5075485565224505	0.29452240302853155	-0.24074013742832628	0.1190895659673804
C[C>A]C	WAS	driver_val	0.13318853371667225	0.5077751244837245	0.5077751244837245	0.29432857869678125	-0.26097961637935485	0.5273566838126994
A[C>G]G	KDM6A	driver_val	0.02995845281768525	0.5077764089075758	0.5077764089075758	0.29432748014457055	-0.05870311089649917	0.11862001653186967
C[C>T]A	FGFR4	driver_val	0.11008198515739367	0.5081609063385104	0.5081609063385104	0.29399874899545786	-0.21599928382015557	0.43616325413494295
C[T>C]C	QKI	driver_val	0.21373383442267327	0.5081809512343116	0.5081809512343116	0.2939816181696967	-0.41941148607252665	0.8468791549178731
svdup	FBXW7	driver_val	-0.02770400872143835	0.508216057456784	0.508216057456784	0.29395161721814744	-0.10977859216503721	0.054370574722160524
G[C>G]C	NF2	driver_val	0.025571318206606044	0.5084222672793928	0.5084222672793928	0.2937754369835008	-0.05022190473389007	0.10136454114710217
C[C>T]A	SETBP1	driver_val	0.13474158947737921	0.5086050320879878	0.5086050320879878	0.2936193472723146	-0.2648038228360037	0.534287001790762
A[T>C]C	STAT5B	driver_val	-0.19959485544603928	0.5087392997095048	0.5087392997095048	0.29350471216669866	-0.7916353295170503	0.39244561862497174
C[T>C]A	KLF4	driver_val	0.0920243777758628	0.5088876740224026	0.5088876740224026	0.2933780682245319	-0.1810349388800258	0.3650836944317514
A[T>C]G	MAP2K2	driver_val	0.20266106583440235	0.5089280976394243	0.5089280976394243	0.2933435713061129	-0.39874231242171054	0.8040644440905153
A[C>G]A	PDGFRA	driver_val	-0.13512006607121513	0.5089503725387738	0.5089503725387738	0.2933245634065307	-0.5361143862398794	0.2658742540974491
A[C>A]G	CDKN1A	driver_val	-0.047850296731674895	0.5090578950956769	0.5090578950956769	0.29323282259301986	-0.1898911345231726	0.0941905410598228
svdel	FLCN	driver_val	0.05165976113060677	0.5091159873838329	0.5091159873838329	0.29318326492777463	-0.10171028161254533	0.20502980387375888
svdup	CYLD	driver_val	0.04908351330919969	0.5094315742189872	0.5094315742189872	0.292914141264587	-0.09674666255625688	0.19491368917465626
G[C>A]T	QKI	driver_val	0.21696985104086963	0.5096622276741336	0.5096622276741336	0.2927175518548067	-0.42801238746813774	0.861952089549877
A[C>T]G	STAT5B	driver_val	-0.1777716940568142	0.5096690781514772	0.5096690781514772	0.2927117144504382	-0.7062388531085408	0.3506954649949124
C[C>A]G	STAT5B	driver_val	0.21164031117495144	0.5097145234394481	0.5097145234394481	0.292672991760027	-0.41757663603920736	0.8408572583891102
svinv	TRAF7	driver_val	-0.08083531852126098	0.5099829178756099	0.5099829178756099	0.29244437056207623	-0.32131512063306567	0.15964448359054367
svdel	CIC	driver_val	-0.09713366654016756	0.5103168031191911	0.5103168031191911	0.29216013148787373	-0.3863281554889324	0.19206082240859726
svdel	MPL	driver_val	-0.49850460734311414	0.5103276863343039	0.5103276863343039	0.29215086965318426	-1.982732477268377	0.9857232625821488
svbnd	TGFBR2	driver_val	-0.03167518638092638	0.5104093597446493	0.5104093597446493	0.29208137024264913	-0.12600184663095984	0.06265147386910708
A[T>C]G	PDGFRA	driver_val	0.1429443191503986	0.510663399801917	0.510663399801917	0.29186526772439336	-0.2829904771684676	0.5688791154692648
svbnd	CHD4	driver_val	-0.06928207865973306	0.5108451474715074	0.5108451474715074	0.29171072763553074	-0.27581242306780573	0.13724826574833965
svdup	PIK3CB	driver_val	0.11261522588156836	0.5110431850623012	0.5110431850623012	0.2915423988050124	-0.2232488864202533	0.44847933818339003
C[T>A]A	KDM6A	driver_val	0.033741125966907246	0.5114269742295098	0.5114269742295098	0.2912163696806492	-0.06698001703336047	0.13446226896717495
G[C>G]G	MAP2K2	driver_val	-0.17689868624439814	0.5114756914119158	0.5114756914119158	0.2911750019059439	-0.7050225405511052	0.3512251680623089
C[C>A]A	CTNNA2	driver_val	-0.21268020766453338	0.5116573758690315	0.5116573758690315	0.2910207608584681	-0.8479016228792409	0.42254120755017416
A[T>C]C	A1CF	driver_val	0.19874521939629072	0.5118309006601001	0.5118309006601001	0.29087349808724783	-0.3951000140006079	0.7925904527931894
svdup	VHL	driver_val	0.031546017237757726	0.5119123951119636	0.5119123951119636	0.2908043545998697	-0.06273081446896579	0.12582284894448126
A[T>A]G	MTOR	driver_val	0.025481955968757457	0.5123028034305666	0.5123028034305666	0.290473267564818	-0.050742628776902214	0.10170654071441712
A[T>A]G	FOXA1	driver_val	-0.049409021225352165	0.5126791609704524	0.5126791609704524	0.29015433510392086	-0.19733898749477452	0.0985209450440702
G[C>G]C	TENT5C	driver_val	0.08571717920582501	0.5126937756553094	0.5126937756553094	0.29014195506781526	-0.17092783606657974	0.34236219447822974
SVMEI	NCOR1	driver_val	0.013829570593102096	0.5127772789069677	0.5127772789069677	0.2900712265936472	-0.027585621941732225	0.055244763127936414
T[C>T]T	KIT	driver_val	-0.07519457784993508	0.5129240502923395	0.5129240502923395	0.2899469369951282	-0.3004569974037694	0.15006784170389928
svinv	MET	driver_val	0.17303559292760456	0.5130776930929335	0.5130776930929335	0.28981686660994394	-0.34552081683894936	0.6915920026941584
A[C>G]C	MTOR	driver_val	0.02693118701149513	0.513107611289704	0.513107611289704	0.28979154309826605	-0.05378244570278469	0.10764481972577496
G[T>A]C	BCL2L12	driver_val	0.19817536791721566	0.5132798051143834	0.5132798051143834	0.28964582262784233	-0.3960053839118819	0.7923561197463133
svbnd	CNTNAP2	driver_val	0.037012842018197566	0.513318390429212	0.513318390429212	0.2896131761856545	-0.07397134906157296	0.1479970330979681
C[C>T]T	QKI	driver_val	0.18995104593971565	0.5137431119557181	0.5137431119557181	0.28925398790843226	-0.3801980036928968	0.7601000955723282
svdup	ATRX	driver_val	-0.026981408059810315	0.5141640039883926	0.5141640039883926	0.2888983310700897	-0.10804869787854149	0.05408588175892085
svbnd	VHL	driver_val	-0.037209259173199546	0.5143867976418345	0.5143867976418345	0.2887101866329791	-0.14906597773059027	0.07464745938419118
svbnd	SDHB	driver_val	0.11979125978773227	0.5148136341392702	0.5148136341392702	0.2883499599163651	-0.2406853048550463	0.4802678244305108
G[T>G]C	PTPN11	driver_val	0.039160350565932596	0.5148829616018975	0.5148829616018975	0.2882914795161512	-0.07870064426866705	0.15702134540053223
C[C>A]T	MET	driver_val	-0.10308395301266036	0.5153863973179954	0.5153863973179954	0.28786704804295793	-0.41370790673911567	0.20754000071379491
A[C>G]T	CEBPA	driver_val	-0.0617017135518733	0.5154570065638313	0.5154570065638313	0.2878075526709735	-0.2476593913251115	0.12425596422136491
T[T>A]T	HRAS	driver_val	-0.03618638333382066	0.5157318599831437	0.5157318599831437	0.2875760386776812	-0.14531693087441855	0.07294416420677724
G[C>G]A	CDKN1A	driver_val	-0.05039673631000423	0.5157596175985623	0.5157596175985623	0.2875526647972916	-0.20239277912176268	0.10159930650175421
C[T>A]C	CDK4	driver_val	-0.20707281265451127	0.515771001489463	0.515771001489463	0.2875430791177015	-0.8316192393022857	0.4174736139932631
svdup	MSH2	driver_val	0.053782811739328466	0.5157793203624237	0.5157793203624237	0.2875360744364057	-0.10843321301482664	0.2159988364934836
SNV	QKI	driver_val	0.20998316145510476	0.515976562209824	0.515976562209824	0.28737002537690076	-0.4236513118573083	0.8436176347675178
T[T>A]C	CEBPA	driver_val	-0.062210669000938516	0.5162015692371907	0.5162015692371907	0.28718067954802584	-0.25003509480591835	0.1256137568040413
A[T>G]A	KIT	driver_val	-0.06346479164617207	0.5162743546294671	0.5162743546294671	0.28711944752595064	-0.255108868667938	0.12817928537559387
T[C>A]T	A1CF	driver_val	0.22959920261665884	0.5164012608016322	0.5164012608016322	0.28701270606765605	-0.4639292846875371	0.9231276899208547
svdel	GNAQ	driver_val	0.2838706358504206	0.5164577699239162	0.5164577699239162	0.2869651843840969	-0.5737059428240459	1.141447214524887
svinv	ATR	driver_val	0.028331294588110918	0.5164688428829582	0.5164688428829582	0.28695587312238513	-0.05726014415594771	0.11392273333216954
G[T>C]T	A1CF	driver_val	0.20511923446424457	0.5165001992029621	0.5165001992029621	0.28692950664633443	-0.41461111318326954	0.8248495821117587
G[C>A]G	NF2	driver_val	0.023407745209283497	0.5165645032270654	0.5165645032270654	0.28687544055966513	-0.04732533169276386	0.09414082211133086
svdel	MSH2	driver_val	-0.07005022919855451	0.5169149314278025	0.5169149314278025	0.28658092276934877	-0.28190367429991964	0.1418032159028106
T[C>A]A	STAT5B	driver_val	0.21367468868874423	0.51702104553144	0.51702104553144	0.28649177842994933	-0.432706942463647	0.8600563198411355
C[T>G]G	QKI	driver_val	0.20995947053820066	0.5171045482216778	0.5171045482216778	0.2864216423499756	-0.42530992373472853	0.8452288648111298
T[C>T]A	MAP2K2	driver_val	-0.23479011734805078	0.5171355260590982	0.5171355260590982	0.2863956261392494	-0.9452415309939314	0.4756612962978298
A[C>T]G	CDK4	driver_val	-0.17511639816832114	0.5172454850099866	0.5172454850099866	0.2863032915637389	-0.7051401855898183	0.354907389253176
ins	SMO	driver_val	0.20039766664132622	0.5173072070068093	0.5173072070068093	0.28625147105643983	-0.4062341572521786	0.807029490534831
C[T>G]A	RHOA	driver_val	-0.06538025057755575	0.5176978080216744	0.5176978080216744	0.2859236738555143	-0.2634801035168248	0.1327196023617133
A[T>C]A	CTNNB1	driver_val	0.017088562473393448	0.5178427201410991	0.5178427201410991	0.2858021247079411	-0.03470710438409204	0.06888422933087893
G[T>A]T	FOXA1	driver_val	-0.057389489504557974	0.5179182026373848	0.5179182026373848	0.2857388250970864	-0.2313691882499246	0.11659020924080868
A[T>A]C	CTNNA2	driver_val	-0.17921619514817727	0.5183011678662492	0.5183011678662492	0.28541781258185367	-0.7230183522688807	0.3645859619725262
T[C>G]A	RAC1	driver_val	0.07006418029903566	0.5189364490692479	0.5189364490692479	0.28488582424877884	-0.14285731764344248	0.28298567824151377
C[C>A]G	MAPK1	driver_val	-0.10496176727895545	0.5190997019480873	0.5190997019480873	0.2847492204803073	-0.42405988953532736	0.21413635497741645
A[T>A]G	QKI	driver_val	0.16796717426822072	0.5191389530303416	0.5191389530303416	0.28471638308139485	-0.342723966912009	0.6786583154484505
C[C>G]A	KIT	driver_val	-0.061111246324816654	0.5191436571487628	0.5191436571487628	0.28471244778930294	-0.24691733377439012	0.12469484112475682
C[C>G]G	RET	driver_val	0.1395003598676985	0.5194802772165331	0.5194802772165331	0.2844309363813482	-0.28498632602408636	0.5639870457594833
C[C>G]A	JAK3	driver_val	-0.09149604221217555	0.5195109361222477	0.5195109361222477	0.28440530576309847	-0.36993047047499017	0.18693838605063906
G[T>C]C	MET	driver_val	-0.0855227915746557	0.5196017691166426	0.5196017691166426	0.2843293789302496	-0.3458364501754048	0.17479086702609342
G[C>G]G	MET	driver_val	-0.07096362177319476	0.5196573900827385	0.5196573900827385	0.2842828922027326	-0.2869909572657352	0.14506371371934565
A[C>A]A	PPM1D	driver_val	0.11307845382604095	0.5198420028565277	0.5198420028565277	0.28412863273835376	-0.23130703048882498	0.4574639381409069
svinv	MPL	driver_val	-0.4167953071289448	0.5201607478329151	0.5201607478329151	0.28386242346415325	-1.6871338703272953	0.8535432560694058
SVMEI	GPC3	driver_val	0.17133398132163496	0.5202298087779047	0.5202298087779047	0.28380476667905946	-0.35095642984573233	0.6936243924890022
C[C>A]T	CDKN1A	driver_val	-0.06739878665285154	0.5204262888601079	0.5204262888601079	0.2836407735660372	-0.27295242799990993	0.13815485469420685
T[T>C]A	CDH1	driver_val	0.014409081600263487	0.5206281342452523	0.5206281342452523	0.2834723667351957	-0.029557185343864034	0.05837534854439101
T[C>G]A	STAT5B	driver_val	0.24225713488586664	0.5206935474948595	0.5206935474948595	0.28341780412715006	-0.49705528191246107	0.9815695516841944
A[C>G]A	QKI	driver_val	0.1855053470762864	0.5208614225849879	0.5208614225849879	0.28327780724169044	-0.3808418263080121	0.7518525204605849
G[T>A]C	JAK3	driver_val	-0.09733058538469014	0.5208734890199013	0.5208734890199013	0.28326774635951973	-0.3944891226604792	0.19982795189109892
G[C>G]G	MAP2K1	driver_val	0.03667267224601415	0.5211099119762725	0.5211099119762725	0.28307066608547476	-0.0753556412271846	0.1487009857192129
G[T>G]A	JAK3	driver_val	-0.09243353383751086	0.5212458407991392	0.5212458407991392	0.28295739739025244	-0.37489322475610987	0.19002615708108817
T[C>A]A	CDH1	driver_val	0.014618276067212683	0.5212524366023688	0.5212524366023688	0.2829519018973419	-0.030053164473257437	0.0592897166076828
svbnd	PRF1	driver_val	0.06588776707383295	0.5213063672802025	0.5213063672802025	0.28290697053093417	-0.13548225105311554	0.2672577852007815
G[C>A]C	LYN	driver_val	0.1948662354434538	0.5213212943070837	0.5213212943070837	0.2828945351704598	-0.4007166048782729	0.7904490757651805
T[T>C]T	PDGFRA	driver_val	-0.14825010241386483	0.5215046319690722	0.5215046319690722	0.282741829845936	-0.601556390991149	0.3050561861634194
T[C>A]G	QKI	driver_val	0.17600532453471132	0.5215464308841453	0.5215464308841453	0.28270702227261185	-0.36222249016373886	0.7142331392331615
T[C>G]C	JAK1	driver_val	0.08329146690048536	0.5216710793038641	0.5216710793038641	0.282603239273207	-0.17149176667516905	0.33807470047613974
T[C>T]G	CEBPA	driver_val	0.06495178429185271	0.5218200241848225	0.5218200241848225	0.2824792594134248	-0.13380263493579547	0.26370620351950086
A[T>C]A	LYN	driver_val	0.18927747677804865	0.5220761451885305	0.5220761451885305	0.2822661502094536	-0.3902738407151013	0.7688287942711985
T[T>C]T	CTNNA2	driver_val	-0.2090265230041972	0.5221601518102252	0.5221601518102252	0.28219627404746056	-0.8491769429574023	0.4311238969490079
svdel	CBL	driver_val	-0.17157393921634626	0.5224069225303978	0.5224069225303978	0.28199107676201557	-0.6973364049950066	0.35418852656231414
C[T>A]G	USP8	driver_val	-0.10407238605894864	0.5224717736494948	0.5224717736494948	0.2819371671870415	-0.4230362505553069	0.21489147843740963
SVMEI	SMC1A	driver_val	0.02727095500882536	0.5232956050558564	0.5232956050558564	0.28125291270540453	-0.05647562832531386	0.11101753834296457
svdel	CREBBP	driver_val	-0.059330410899378974	0.5239182409897798	0.5239182409897798	0.2807364806830009	-0.2418020351834959	0.12314121338473798
A[C>A]G	MYD88	driver_val	0.08575367153563576	0.5240628143731975	0.5240628143731975	0.2806166551904972	-0.17807500641364774	0.3495823494849193
G[T>C]A	PDGFRA	driver_val	0.1528359732377461	0.5241830533285634	0.5241830533285634	0.2805170237649639	-0.3175135612057617	0.6231855076812539
T[T>G]T	KLF4	driver_val	0.0941614691051693	0.5246763890738511	0.5246763890738511	0.28010847901808483	-0.19596340027138487	0.3842863384817235
del	MAPK1	driver_val	-0.14462813754298484	0.5247046943129562	0.5247046943129562	0.2800850503335966	-0.5902784105712746	0.3010221354853049
C[C>T]C	PDGFRA	driver_val	0.13376579708730654	0.5247200971191499	0.5247200971191499	0.28007230172351827	-0.2784290903807265	0.5459606845553396
T[T>G]T	STAT5B	driver_val	-0.22021107954093133	0.524827691205795	0.524827691205795	0.2799832585778914	-0.8989604014220289	0.45853824234016627
svdup	MYOD1	driver_val	-0.5203563871291715	0.5251337641234235	0.5251337641234235	0.2797300573155468	-2.125418682620097	1.0847059083617543
T[T>G]T	JAK3	driver_val	-0.11021517345234548	0.5252012213124899	0.5252012213124899	0.2796742726650824	-0.4502341101238062	0.22980376321911522
svinv	BRAF	driver_val	-0.025451270050268066	0.5254948490244102	0.5254948490244102	0.2794315366314362	-0.10402530508660716	0.05312276498607103
A[T>C]A	MET	driver_val	-0.07661966357889939	0.5256355083692158	0.5256355083692158	0.2793153044681995	-0.3132428896425326	0.16000356248473385
T[C>T]C	CD79B	driver_val	0.16952903362222924	0.5258016113900514	0.5258016113900514	0.27917808727352217	-0.35423476256918496	0.6932928298136435
T[C>T]T	MAP2K2	driver_val	-0.21800241524375574	0.5259100375529526	0.5259100375529526	0.2790885401349009	-0.8917022905920731	0.4556974601045616
T[C>G]C	ESR1	driver_val	0.0386571068828149	0.5259312691140816	0.5259312691140816	0.2790710075474596	-0.080812322797773	0.1581265365634028
svdel	PTPN13	driver_val	-0.04606231157946904	0.526223852224478	0.526223852224478	0.2788294704755174	-0.18851815868510408	0.09639353552616602
svdel	SPOP	driver_val	-0.04875797921007301	0.5266363102539148	0.5266363102539148	0.27848920068139227	-0.19970112755726782	0.10218516913712179
G[T>G]T	HRAS	driver_val	0.03798549751874452	0.5266543965797041	0.5266543965797041	0.27847428591676354	-0.07961374521727244	0.1555847402547615
svdup	CHEK2	driver_val	-0.02327683482433655	0.5267536176563024	0.5267536176563024	0.2783924730472957	-0.09535685049264005	0.04880318084396694
SNV	USP8	driver_val	0.10934076475634064	0.5271737066537433	0.5271737066537433	0.27804625877056033	-0.22959278913084497	0.44827431864352624
SVMEI	MUC16	driver_val	0.07251983607865264	0.5272749717312994	0.5272749717312994	0.27796284292410167	-0.1523316391475163	0.2973713113048216
A[T>C]T	CDKN1A	driver_val	-0.04615647337081866	0.5273279053785435	0.5273279053785435	0.27791924586700395	-0.18928533147526602	0.09697238473362871
G[C>T]A	MAP2K2	driver_val	0.2042021986010936	0.5273876771257167	0.5273876771257167	0.2778700220943975	-0.42911000556325263	0.8375144027654398
A[C>A]C	CTNNA2	driver_val	-0.1786267511572566	0.5276561418296225	0.5276561418296225	0.2776490023795501	-0.7329796544409873	0.3757261521264742
svbnd	ROBO2	driver_val	-0.034791671624914186	0.5278926477184942	0.5278926477184942	0.27745438663992633	-0.1428265486538283	0.07324320540399992
SVMEI	BMPR1A	driver_val	0.021810798508933728	0.5279377347175624	0.5279377347175624	0.2774172953888342	-0.045923354382953495	0.08954495140082094
C[C>G]T	SETBP1	driver_val	0.1245873548899786	0.5279806797876461	0.5279806797876461	0.2773819691615114	-0.2623630485998937	0.5115377583798509
T[T>A]C	APC	driver_val	0.009978587845062541	0.5280036638101967	0.5280036638101967	0.27736306389226617	-0.02101519711930321	0.040972372809428295
C[T>G]G	CDK4	driver_val	-0.20502778064256658	0.5281820035093032	0.5281820035093032	0.2772164003834554	-0.8421254015545533	0.4320698402694202
C[C>G]T	KDM6A	driver_val	-0.029295497157741927	0.5281845759030442	0.5281845759030442	0.27721428525329367	-0.12032807761373429	0.06173708329825043
svbnd	KMT2C	driver_val	-0.01951969198414861	0.5288365274265574	0.5288365274265574	0.2766785552018458	-0.08027100709412907	0.04123162312583185
A[T>C]A	NRAS	driver_val	-0.0158581590116236	0.5290546866519867	0.5290546866519867	0.2764994340448451	-0.06523979105331733	0.033523473030070125
A[T>A]T	CDKN1A	driver_val	-0.05364518861887554	0.5293533052656467	0.5293533052656467	0.27625437085458643	-0.22081518039220785	0.11352480315445676
Neg	MAP2K1	driver_val	0.039679092515524025	0.5298864508759129	0.5298864508759129	0.2758171851942107	-0.08412978487095554	0.1634879699020036
svdel	NCOR2	driver_val	-0.03741195323032635	0.5301028003680645	0.5301028003680645	0.2756399015249688	-0.15420818436904726	0.07938427790839454
C[T>C]A	FOXA1	driver_val	-0.05927076382326488	0.5301506592264371	0.5301506592264371	0.27560069422424754	-0.24432946197173908	0.12578793432520932
svdel	ERBB2	driver_val	-0.05219254428318206	0.5303582929333515	0.5303582929333515	0.27543063592509115	-0.2152335033798631	0.11084841481349897
T[C>G]C	CDKN1B	driver_val	0.024501088605809913	0.5306074388769362	0.5306074388769362	0.27522666569828325	-0.05208269814066276	0.10108487535228258
svdel	TBX3	driver_val	0.0637556724465378	0.5307485713584899	0.5307485713584899	0.275111166171779	-0.13559578928564608	0.2631071341787217
SVMEI	NOTCH1	driver_val	-0.02189328565521192	0.5310084505634701	0.5310084505634701	0.2748985674234629	-0.0903926023438335	0.046606031033409656
T[T>G]A	ERBB3	driver_val	-0.026284805024581102	0.5311432015489082	0.5311432015489082	0.27478837297127834	-0.10855121277605273	0.05598160272689052
C[C>G]A	XPO1	driver_val	0.04207619276185825	0.5312656148357822	0.5312656148357822	0.2746882920713152	-0.08965349661352431	0.17380588213724082
A[C>T]T	MYD88	driver_val	0.09260603501058705	0.5315382135643847	0.5315382135643847	0.2744655075403632	-0.19751210991850093	0.38272417993967506
A[C>G]C	USP8	driver_val	-0.092236054049967	0.5319630243112502	0.5319630243112502	0.27411855359906306	-0.38149442629888164	0.19702231819894767
C[C>A]G	NRAS	driver_val	-0.017118184858296397	0.5321016876696723	0.5321016876696723	0.27400536361904076	-0.07082009801543215	0.036583728298839366
svinv	AXIN2	driver_val	0.040342065285583366	0.532412597159754	0.532412597159754	0.2737516774418283	-0.08631210351007956	0.1669962340812463
svdup	EXT2	driver_val	-0.08421863203636679	0.5324152457861275	0.5324152457861275	0.27374951693517685	-0.34862526769234026	0.18018800361960666
SVMEI	CACNA1D	driver_val	0.07099007842354149	0.5325590957295153	0.5325590957295153	0.2736321934756718	-0.15196339425624	0.293943551103323
C[C>T]A	WAS	driver_val	0.1037952183302889	0.5326355616734781	0.5326355616734781	0.2735698410458266	-0.22224784566673841	0.42983828232731625
G[T>A]C	CTNNA2	driver_val	-0.1888040687861953	0.5326935078503343	0.5326935078503343	0.2735225961041447	-0.781962055002558	0.40435391743016746
T[T>C]A	IDH1	driver_val	0.02031782210004904	0.5329295835000947	0.5329295835000947	0.2733301709314694	-0.04355063782462096	0.08418628202471903
C[C>T]A	MAPK1	driver_val	-0.09094163492347797	0.5335298676990443	0.5335298676990443	0.2728412631864691	-0.3772333575553502	0.1953500877083943
G[T>A]G	CDK4	driver_val	-0.18608364098679583	0.5340605971344097	0.5340605971344097	0.272409462993899	-0.7726507001120855	0.40048341813849375
C[T>C]G	CDK4	driver_val	-0.20947876063737478	0.5342256276731654	0.5342256276731654	0.2722752820015153	-0.8700577619899178	0.4511002407151682
T[C>G]G	CDK4	driver_val	-0.1828404000902816	0.5345699732779496	0.5345699732779496	0.2719954391558548	-0.7599028710151726	0.3942220708346095
C[C>A]A	MYD88	driver_val	0.10116531704190382	0.5346142857222367	0.5346142857222367	0.2719594404028194	-0.21815710513600242	0.4204877392198101
T[T>G]C	HRAS	driver_val	-0.031656894005514025	0.5347321896314464	0.5347321896314464	0.27186367159719416	-0.13160887500004598	0.06829508698901791
C[C>G]C	TMEM127	driver_val	0.06907087032097714	0.534757107232458	0.534757107232458	0.2718434346922428	-0.1490235341940233	0.2871652748359776
C[C>G]C	BCL6	driver_val	0.10695616470744115	0.5351670459497809	0.5351670459497809	0.27151063702423195	-0.23110196535457325	0.44501429476945553
A[T>C]T	STAT5B	driver_val	-0.16730097921590165	0.5352352717871738	0.5352352717871738	0.27145527446708484	-0.6961803537082467	0.3615783952764435
del	BIRC6	driver_val	0.17578935752426497	0.5354687189031953	0.5354687189031953	0.27126589477523266	-0.3802418185433001	0.73182053359183
G[C>G]T	CDKN1A	driver_val	-0.04893862088442622	0.5360200814627136	0.5360200814627136	0.27081893958880426	-0.20394349515443913	0.1060662533855867
A[C>G]T	FOXA1	driver_val	0.05202363389094952	0.5363651800093963	0.5363651800093963	0.2705394236254742	-0.11289206790058037	0.21693933568247942
T[C>T]A	KLF4	driver_val	-0.09579437962685254	0.5364600383429474	0.5364600383429474	0.2704626236952965	-0.3995347055498779	0.2079459462961728
G[T>G]T	NRAS	driver_val	0.01847714104105235	0.5365113381212292	0.5365113381212292	0.27042109563380984	-0.04011668835252235	0.07707097043462705
A[T>C]T	JAK3	driver_val	-0.08354731634783089	0.5365120312836646	0.5365120312836646	0.2704205345339692	-0.34848903641263906	0.18139440371697732
svdup	FAT4	driver_val	0.03237971010555407	0.5365200009297827	0.5365200009297827	0.27041408333171624	-0.07030346732641785	0.135062887537526
svdel	POT1	driver_val	0.06546619386657061	0.5365427098361175	0.5365427098361175	0.2703957016423447	-0.14215306827213126	0.2730854560052725
A[C>A]T	A1CF	driver_val	0.19631678291672738	0.5368788559315179	0.5368788559315179	0.2701236996558496	-0.42679564938273484	0.8194292152161896
ins	KLF4	driver_val	-0.09998482790861725	0.5369001865134182	0.5369001865134182	0.270106445167449	-0.4173548064398939	0.21738515062265945
T[C>G]G	JAK2	driver_val	-0.07449834050626711	0.5370210466975125	0.5370210466975125	0.27000869328466215	-0.3110397941245606	0.16204311311202643
T[T>A]G	NRAS	driver_val	0.015645685506624388	0.5371075537341504	0.5371075537341504	0.26993873978240224	-0.03404186094404206	0.06533323195729084
G[C>A]G	CTNNB1	driver_val	0.015085837591074867	0.5372173065082982	0.5372173065082982	0.2698500049385654	-0.03283666557858445	0.0630083407607342
svinv	BRIP1	driver_val	-0.05889995925600838	0.537262677696058	0.537262677696058	0.2698133277425584	-0.24602567736692177	0.128225758854905
A[C>G]G	CHD4	driver_val	0.025712961074028016	0.5373699219099353	0.5373699219099353	0.2697266458933857	-0.0559988881491435	0.10742481029719952
SVMEI	SETD2	driver_val	0.011789515116837082	0.537425220933619	0.537425220933619	0.2696819563336652	-0.025680849407375105	0.04925987964104927
G[C>A]G	CDKN1A	driver_val	-0.045563679747192914	0.5375961968642339	0.5375961968642339	0.26954381228815866	-0.1904386303171346	0.09931127082274877
C[T>C]G	USP8	driver_val	-0.11076550839960203	0.5377586869559824	0.5377586869559824	0.26941256528903457	-0.4630979030350769	0.24156688623587286
C[C>G]T	SMO	driver_val	0.14034806416854023	0.5379973575684542	0.5379973575684542	0.26921985741215615	-0.3063452035320174	0.5870413318690979
G[C>G]C	LYN	driver_val	0.18052265050916785	0.5380078867730274	0.5380078867730274	0.2692113578709706	-0.39405129838492303	0.7550965994032587
T[C>A]A	PDGFRA	driver_val	-0.14376024882691174	0.5381218866287094	0.5381218866287094	0.2691193438598924	-0.6014538660789734	0.3139333684251499
G[T>A]C	NRAS	driver_val	-0.015893493906248675	0.5383354883469706	0.5383354883469706	0.26894698952252616	-0.06652067112210523	0.03473368330960788
A[T>G]G	CTNNA2	driver_val	-0.17580315599679444	0.5383813238436124	0.5383813238436124	0.2689100139630226	-0.7358701747843057	0.3842638627907169
T[T>A]A	CDKN1A	driver_val	-0.04921102365564684	0.5388218876373809	0.5388218876373809	0.26855477099087205	-0.20615579998411826	0.10773375267282459
T[C>G]T	SETBP1	driver_val	-0.15529117545125465	0.5388592356238248	0.5388592356238248	0.26852466927696217	-0.6505944485215531	0.3400120976190439
C[C>T]C	MAPK1	driver_val	-0.09254987165753796	0.538897627270006	0.538897627270006	0.268493728569148	-0.38776683897914865	0.2026670956640727
G[C>T]T	SF3B1	driver_val	-0.025566516931172133	0.5389397127569424	0.5389397127569424	0.26845981344285724	-0.10712743151757473	0.055994397655230455
C[C>G]C	QKI	driver_val	0.16737935884620003	0.5390103232956747	0.5390103232956747	0.26840291698874735	-0.36667808754303066	0.7014368052354307
C[T>A]A	KLF4	driver_val	-0.08097746946869856	0.5393126123712615	0.5393126123712615	0.26815942317708175	-0.33954489937033216	0.17758996043293507
G[C>G]G	CDK4	driver_val	-0.16589216440333587	0.5393781743254535	0.5393781743254535	0.2681066310418107	-0.6956845138110876	0.3639001850044159
T[C>G]G	NT5C2	driver_val	0.08072257039307543	0.5393968467242041	0.5393968467242041	0.2680915967305153	-0.17708447615380898	0.33852961693995987
G[C>A]C	A1CF	driver_val	0.18667661680850306	0.5395457114271798	0.5395457114271798	0.2679717550967336	-0.4097391689929089	0.7830924026099151
T[C>G]G	MYCN	driver_val	-0.08073013213099439	0.5399369558624203	0.5399369558624203	0.26765694632418147	-0.33890502024888924	0.17744475598690046
T[C>A]C	QKI	driver_val	0.19237473279972744	0.5400896348918367	0.5400896348918367	0.2675341573836364	-0.4230713216243211	0.8078207872237759
svinv	NCOR1	driver_val	0.03143412821925193	0.5402064777517703	0.5402064777517703	0.26744021238295934	-0.06915907330832842	0.1320273297468323
A[C>T]C	KLF4	driver_val	0.07796071653550035	0.5402347454691356	0.5402347454691356	0.2674174873824564	-0.17154088444851406	0.32746231751951477
C[C>A]T	PDGFRA	driver_val	0.1679541623316132	0.5404696691411965	0.5404696691411965	0.2672286733928544	-0.3698698496888956	0.705778174352122
svinv	LYN	driver_val	0.39629648598460937	0.5408069320053142	0.5408069320053142	0.2669577502906031	-0.8737845626387675	1.6663775346079863
svdup	PRDM1	driver_val	0.07739367921227842	0.5410029973534747	0.5410029973534747	0.26680032873729687	-0.17076365923505082	0.3255510176596077
C[C>G]T	CDKN1A	driver_val	-0.04614351916434997	0.5410146272593559	0.5410146272593559	0.266790992837706	-0.1941036905878365	0.10181665225913655
A[T>G]T	CDH1	driver_val	-0.013862955750614234	0.5410217229172647	0.5410217229172647	0.26678529690138225	-0.0583155965218821	0.03058968502065363
T[T>C]G	A1CF	driver_val	0.20125312307935372	0.5414937195913792	0.5414937195913792	0.2664065760887541	-0.4448341345539967	0.8473403807127041
C[C>A]G	RET	driver_val	0.1598756275307714	0.5420338923826509	0.5420338923826509	0.26597355697716724	-0.35406303402906986	0.6738142890906127
A[C>G]G	QKI	driver_val	0.165633798051516	0.5420939866374199	0.5420939866374199	0.2659254102524642	-0.36689438393379825	0.6981619800368303
C[C>A]G	A1CF	driver_val	0.19617735411066314	0.5423549430155924	0.5423549430155924	0.26571639733512653	-0.43495891443124013	0.8273136226525665
C[T>C]C	IDH1	driver_val	-0.019756072105008744	0.5423618654552649	0.5423618654552649	0.2657108541789264	-0.08331584158801125	0.04380369737799377
T[C>A]C	STAT5B	driver_val	0.19122041402949477	0.542496370052425	0.542496370052425	0.2656031634176368	-0.4241840693433746	0.8066248974023641
T[T>A]T	QKI	driver_val	0.19796717578175094	0.5425105933609587	0.5425105933609587	0.265591777123135	-0.4391728537932299	0.8351072053567318
C[T>C]C	A1CF	driver_val	0.19730062554459984	0.5425353280126228	0.5425353280126228	0.26557197681326833	-0.43773308141146416	0.8323343325006638
C[T>G]C	KIT	driver_val	-0.06405843987687279	0.5428272652989222	0.5428272652989222	0.265338346584365	-0.27038676010852725	0.1422698803547817
T[C>A]G	CEBPA	driver_val	-0.05457519701592435	0.5428641297550767	0.5428641297550767	0.26530885380222574	-0.23037463378674183	0.12122423975489312
svdup	PTEN	driver_val	0.01831800391359929	0.5431196356725743	0.5431196356725743	0.2651044956605244	-0.04072594715896921	0.0773619549861678
svinv	LEF1	driver_val	-0.13510756252202694	0.5431419106674246	0.5431419106674246	0.26508668428280996	-0.5706203500667604	0.30040522502270656
C[C>T]A	KIT	driver_val	-0.05854375779309884	0.5431552406815991	0.5431552406815991	0.2650760257781958	-0.2472630084200465	0.13017549283384883
A[C>A]A	CDK4	driver_val	-0.16915216013680623	0.5436974943071533	0.5436974943071533	0.26464266849007556	-0.7151581214409314	0.3768538011673189
G[T>A]T	NF2	driver_val	0.02457686993812431	0.5438145020912857	0.5438145020912857	0.264549215111441	-0.054777808735579324	0.10393154861182793
T[C>G]T	RET	driver_val	0.1768871610089165	0.5441459028474913	0.5441459028474913	0.2642846365045051	-0.3947226067816883	0.7484969287995213
C[T>C]G	KIT	driver_val	-0.06813209964768707	0.5441676962440205	0.5441676962440205	0.26426724307697885	-0.28831247614617245	0.1520482768507983
T[C>G]G	KDM6A	driver_val	0.029629496062222038	0.544369821339372	0.544369821339372	0.2641059591282748	-0.06617130951135138	0.12543030163579544
T[T>A]A	JAK3	driver_val	-0.08981909808992164	0.5445146799805034	0.5445146799805034	0.26399040727903045	-0.3803349980684211	0.20069680188857777
svbnd	B2M	driver_val	-0.040566168154297304	0.5446247390486844	0.5446247390486844	0.26390263514385287	-0.17181153902674337	0.09067920271814875
C[C>A]T	JAK2	driver_val	0.09650519812512666	0.5446672003222015	0.5446672003222015	0.2638687770088095	-0.21575494200896522	0.4087653382592185
G[T>A]G	MYD88	driver_val	0.09080105203088036	0.5449110104218977	0.5449110104218977	0.26367441669276526	-0.20318042609160825	0.38478253015336894
indels	RHOA	driver_val	0.08590683430980331	0.5450409857050829	0.5450409857050829	0.263570838647605	-0.19231882599606923	0.3641324946156759
G[C>G]C	PIK3CA	driver_val	-0.0062295843457030545	0.5450828182373721	0.5450828182373721	0.2635375073179331	-0.026407380174856276	0.013948211483450166
A[T>C]C	KLF4	driver_val	0.07811187017111487	0.5451719725884437	0.5451719725884437	0.26346647943872503	-0.17495075059342524	0.331174490935655
T[C>A]G	RET	driver_val	0.135659245965438	0.545252479719139	0.545252479719139	0.2634023506444663	-0.30393029106011693	0.5752487829909929
indels	JAK2	driver_val	-0.10554574622584591	0.5452561786137666	0.5452561786137666	0.26339940447890653	-0.44755879786653846	0.23646730541484667
G[C>A]A	WAS	driver_val	0.10054445442026826	0.5459095969937127	0.5459095969937127	0.2628792708071063	-0.22579264995798098	0.4268815587985175
G[T>G]C	MAPK1	driver_val	0.09186838144731999	0.5459097228172691	0.5459097228172691	0.26287917070908595	-0.20630888902561154	0.39004565192025153
svinv	PTPRB	driver_val	-0.03709701362908342	0.5467457122579582	0.5467457122579582	0.26221461414311054	-0.15775393671212096	0.08355990945395413
SVMEI	U2AF1	driver_val	-0.11350037969384501	0.5468325544903161	0.5468325544903161	0.26214563855437534	-0.4827369196397425	0.2557361602520525
T[C>G]C	CDK4	driver_val	-0.19208508656104126	0.5470406983987757	0.5470406983987757	0.26198036208977943	-0.8172959370566804	0.4331257639345978
T[T>A]C	JAK3	driver_val	-0.08846868903030797	0.5471736178518463	0.5471736178518463	0.261874850428247	-0.3765177694404898	0.19958039137987388
T[T>G]A	MAP2K2	driver_val	-0.18790954119069408	0.5472840465333629	0.5472840465333629	0.26178721146559014	-0.7999010919505027	0.4240820095691145
G[C>G]T	CTNNA2	driver_val	-0.17568756738634186	0.5476647150222345	0.5476647150222345	0.26148523892291675	-0.748418168930812	0.39704303415812836
T[C>G]C	A1CF	driver_val	0.1917967870170013	0.5476836069300741	0.5476836069300741	0.26147025802384793	-0.43347837566147573	0.8170719496954784
A[T>G]T	NRAS	driver_val	0.016832049006255415	0.5478484048374159	0.5478484048374159	0.26133959854231964	-0.038064571959022436	0.07172866997153327
SVMEI	PHOX2B	driver_val	0.03947524351448463	0.5479222340147067	0.5479222340147067	0.26128107606834106	-0.08929441700256187	0.16824490403153114
G[C>A]A	CDK4	driver_val	-0.17361843433158441	0.5481703876218913	0.5481703876218913	0.26108442892013733	-0.7403193194432333	0.39308245078006443
A[T>G]G	KLF4	driver_val	0.07334460735448604	0.5481833409276772	0.5481833409276772	0.26107416663146354	-0.16606430004169387	0.312753514750666
del	MTOR	driver_val	0.04013645681052927	0.5486681556778461	0.5486681556778461	0.2606902452253168	-0.09103448567666803	0.17130739929772656
svbnd	KLF4	driver_val	-0.175953234961421	0.5488454783492898	0.5488454783492898	0.26054990936796285	-0.7512454963931243	0.3993390264702823
A[T>C]A	RHOA	driver_val	0.05917321586138137	0.5489161936809197	0.5489161936809197	0.2604939568253704	-0.13433227763130434	0.25267870935406705
A[C>A]A	USP8	driver_val	-0.08903708652535301	0.548995477840674	0.548995477840674	0.26043123288493575	-0.38025979722677716	0.2021856241760711
svdel	PTCH1	driver_val	-0.04352948227611047	0.5493073894238798	0.5493073894238798	0.26018455869859386	-0.1860170326290424	0.09895806807682145
svinv	SDHC	driver_val	0.07765983575888033	0.5496194685255293	0.5496194685255293	0.25993789217219715	-0.17674734019523167	0.33206701171299235
C[T>C]A	STAT5B	driver_val	-0.19495774154548587	0.5497198593042454	0.5497198593042454	0.25985857332996554	-0.8337837851727157	0.443868302081744
C[T>A]A	GATA3	driver_val	0.017047433000114458	0.5498284392621	0.5498284392621	0.2597728005144261	-0.03882779258418989	0.0729226585844188
T[C>G]C	RET	driver_val	0.15522200477574571	0.5501460855508457	0.5501460855508457	0.2595219728250168	-0.3539440049156701	0.6643880144671614
svbnd	PMS2	driver_val	-0.057683388012041356	0.5501499983182199	0.5501499983182199	0.25951888403227363	-0.24690081693701743	0.13153404091293475
svdup	PAX5	driver_val	-0.06017429046358786	0.550271372332714	0.550271372332714	0.2594230806130365	-0.2576226549573384	0.13727407403016267
C[T>A]C	PIK3CA	driver_val	-0.006672411579727966	0.550460598710115	0.550460598710115	0.2592737618424233	-0.028576819807827943	0.01523199664837201
G[C>A]A	RECQL4	driver_val	0.17198891264616026	0.550744455138208	0.550744455138208	0.25904986660570395	-0.3930241475539311	0.7370019728462516
C[C>G]A	FES	driver_val	0.16911760515534296	0.5508856632523684	0.5508856632523684	0.2589385299526987	-0.38665968022747127	0.7248948905381571
G[T>C]T	KIT	driver_val	0.06284021229101742	0.550943475833001	0.550943475833001	0.25889295540055507	-0.14370381979910973	0.26938424438114456
T[C>A]A	A1CF	driver_val	0.19709801124938045	0.5512685113452044	0.5512685113452044	0.25863681386860554	-0.4512553285697386	0.8454513510684994
G[T>G]A	ERBB3	driver_val	0.023027362390281893	0.551429381310507	0.551429381310507	0.25851009749561554	-0.052751700276433396	0.09880642505699719
A[T>G]C	MAP2K2	driver_val	0.17477556006141043	0.5519949573056728	0.5519949573056728	0.25806488970616975	-0.4011988553130503	0.7507499754358711
C[C>T]A	MYD88	driver_val	0.08602453775648314	0.5523794089319473	0.5523794089319473	0.2577625190034467	-0.1977444163687563	0.3697934918817226
C[C>T]T	PDGFRA	driver_val	0.12231932406640744	0.5525694559369115	0.5525694559369115	0.2576131250016131	-0.2813682130575745	0.5260068611903894
C[T>G]A	GATA3	driver_val	0.01657327301603975	0.5526895628600748	0.5526895628600748	0.25751873667582453	-0.03813964455444677	0.07128619058652627
T[C>A]A	FGFR4	driver_val	0.11302184313056796	0.552952341124562	0.552952341124562	0.2573122988554625	-0.2603412415986797	0.48638492785981563
G[T>G]A	MET	driver_val	-0.06978832291492047	0.553037025149541	0.553037025149541	0.25724579223985283	-0.30038040883086614	0.16080376300102517
svbnd	MYOD1	driver_val	-0.5758064167808497	0.5534130758785647	0.5534130758785647	0.2569505836937696	-2.4801692427471593	1.32855640918546
G[C>A]T	MAP2K2	driver_val	-0.19479039869517653	0.55376638602411	0.55376638602411	0.25667340974483205	-0.8395942802446961	0.45001348285434295
C[C>T]T	CTNNA2	driver_val	-0.17213475731603092	0.5539553132679188	0.5539553132679188	0.2565252677335031	-0.7422145537420909	0.3979450391100291
G[T>A]C	SETBP1	driver_val	0.12672488392240927	0.5540904720109863	0.5540904720109863	0.25641931778564686	-0.29310862106010477	0.5465583889049233
A[T>C]G	MAPK1	driver_val	-0.09206089267095789	0.5541746740910753	0.5541746740910753	0.25635332545710265	-0.39711906508467315	0.21299727974275734
G[T>A]T	MAP2K2	driver_val	-0.1811876337098338	0.5542149627530528	0.5542149627530528	0.2563217532680345	-0.7816422644926136	0.419266997072946
G[C>T]T	IDH1	driver_val	0.019155467686584438	0.5543292412237808	0.5543292412237808	0.2562322114902051	-0.04434394214238761	0.08265487751555649
G[T>G]T	FLT3	driver_val	-0.08526072408642967	0.5545165648153143	0.5545165648153143	0.256085475844069	-0.3680294400770773	0.19750799190421797
svinv	PTCH1	driver_val	-0.036708439317966274	0.5551976715073168	0.5551976715073168	0.25555236397547104	-0.15866233583375705	0.08524545719782452
T[C>T]A	WAS	driver_val	0.12345917253263321	0.5554381088979874	0.5554381088979874	0.255364326392881	-0.28695010347713157	0.533868448542398
C[C>G]G	CDKN1A	driver_val	0.04229635310261696	0.5555557261782226	0.5555557261782226	0.2552723717224576	-0.09834917675706445	0.18294188296229835
del	RHOA	driver_val	0.08833289512358591	0.5557759633585886	0.5557759633585886	0.25510023986606306	-0.20555891001970697	0.3822247002668788
G[T>A]A	A1CF	driver_val	0.17592859774469333	0.555861953092271	0.555861953092271	0.25503305096154577	-0.4095296977469071	0.7613868932362937
G[C>A]A	RHOA	driver_val	0.0567842244401163	0.5558671778686729	0.5558671778686729	0.25502896886727056	-0.1321858196552492	0.2457542685354818
G[C>A]G	SETBP1	driver_val	0.1138104322742796	0.5560102686295633	0.5560102686295633	0.2549171876122324	-0.26507215007257157	0.4926930146211308
C[T>A]C	WAS	driver_val	0.10793868791322998	0.5563546941438643	0.5563546941438643	0.2546482433177358	-0.2517100061846025	0.4675873820110624
C[T>G]C	BCL2L12	driver_val	0.1855066091660149	0.5564383588848836	0.5564383588848836	0.2545829389283453	-0.43272724625244474	0.8037404645844746
svbnd	GATA2	driver_val	0.23324582270293456	0.5565311789339544	0.5565311789339544	0.2545104998653789	-0.5442702979833348	1.0107619433892039
A[C>A]C	MAPK1	driver_val	-0.08430049724119394	0.5567215332957687	0.5567215332957687	0.25436198039834385	-0.36544860319277034	0.19684760871038248
A[T>G]T	KLF4	driver_val	0.08243040313177695	0.5567581115860831	0.5567581115860831	0.25433344687333553	-0.19250629589301332	0.35736710215656725
C[T>G]G	KIT	driver_val	-0.06361226222291579	0.557097959868369	0.557097959868369	0.2540684319543644	-0.2759662126053246	0.148741688159493
C[T>G]G	RHOA	driver_val	-0.06361459760194496	0.557251702825013	0.557251702825013	0.2539485957479007	-0.276059173476794	0.14882997827290406
Neg	JAK2	driver_val	0.07175303976889763	0.5578732368273371	0.5578732368273371	0.2534644727480858	-0.1682486354125324	0.3117547149503277
svdup	CDKN1B	driver_val	-0.041658915927658406	0.5579296129686855	0.5579296129686855	0.2534205871331245	-0.1810208325428736	0.09770300068755677
C[C>T]A	MYOD1	driver_val	-0.23865991843305417	0.558117136365909	0.558117136365909	0.25327464274959954	-1.0374312999941202	0.5601114631280117
SVMEI	QKI	driver_val	0.15594760536301328	0.5582223391784242	0.5582223391784242	0.2531927877187738	-0.36613328813014606	0.6780284988561727
C[T>A]T	RECQL4	driver_val	0.18935626789557414	0.5584860337681882	0.5584860337681882	0.25298768294810103	-0.44499501792484186	0.8237075537159901
svdel	KRAS	driver_val	0.017753145361215777	0.5585178872967753	0.5585178872967753	0.2529629134527799	-0.04172543783556457	0.07723172855799612
svdel	ZNRF3	driver_val	0.050004499402995714	0.5585901376928966	0.5585901376928966	0.2529067363460138	-0.11755697067731842	0.21756596948330986
T[C>T]G	SF3B1	driver_val	-0.023392353343538723	0.5589693227978467	0.5589693227978467	0.25261202629103946	-0.10185407123102866	0.055069364543951206
T[C>T]C	QKI	driver_val	0.1909610086218677	0.5590636510351257	0.5590636510351257	0.2525387435990368	-0.449706687166041	0.8316287044097764
A[T>G]A	NF2	driver_val	-0.022574979497658347	0.5591098523851784	0.5591098523851784	0.2525028547296719	-0.098322173208088	0.05317221421277132
A[T>C]T	CTNNA2	driver_val	-0.1574584018410415	0.5594968063692182	0.5594968063692182	0.2522023880993206	-0.6863087535884727	0.3713919499063896
C[C>T]T	MET	driver_val	-0.0692023607602523	0.5607191845402852	0.5607191845402852	0.25125458462301375	-0.30235537235052407	0.16395065083001947
svbnd	TBL1XR1	driver_val	0.14590708330260332	0.5609687240044502	0.5609687240044502	0.2510613515262384	-0.3459886731369467	0.6378028397421533
svbnd	SMARCE1	driver_val	0.03839007105144384	0.5618809791798417	0.5618809791798417	0.25035566941258225	-0.09133613618199168	0.16811627828487938
svinv	IKZF3	driver_val	-0.14202359086151606	0.5619354040774478	0.5619354040774478	0.25031360483142984	-0.6220108674917004	0.33796368576866825
T[C>T]G	HRAS	driver_val	-0.03082880946566638	0.5620735137586832	0.5620735137586832	0.2502068792142074	-0.13505560053816063	0.07339798160682787
C[T>C]G	WAS	driver_val	0.11245029029531894	0.5623030124945643	0.5623030124945643	0.25002958978552614	-0.2679476373008123	0.49284821789145017
A[C>G]C	CDKN1A	driver_val	-0.04325405835475727	0.5623464730189867	0.5623464730189867	0.24999602436591797	-0.18959057541625737	0.10308245870674285
A[C>A]A	QKI	driver_val	0.16088613416937148	0.562441573113504	0.562441573113504	0.2499225857362708	-0.3835540241273727	0.7053262924661157
T[C>A]G	NF2	driver_val	0.02101317573821835	0.5624553253650395	0.5624553253650395	0.24991196693740303	-0.05009810685179112	0.09212445832822783
svdel	FBXW7	driver_val	-0.03167145130373096	0.5624887662461471	0.5624887662461471	0.2498861466495371	-0.13886087873339997	0.07551797612593804
A[C>G]C	WAS	driver_val	0.09224768861699965	0.5626076930538677	0.5626076930538677	0.24979433362122494	-0.22005208899743128	0.4045474662314306
C[C>G]T	FES	driver_val	0.161478031655324	0.5626217558881546	0.5626217558881546	0.24978347821509106	-0.3852171702763896	0.7081732335870377
G[T>C]G	PDGFRA	driver_val	0.13756294066245484	0.5626569098708655	0.5626569098708655	0.2497563432818913	-0.32820795622662596	0.6033338375515356
ins	CEBPA	driver_val	0.07158026200156771	0.5629329273339541	0.5629329273339541	0.24954334764250502	-0.17095289675419906	0.3141134207573345
svdel	CACNA1D	driver_val	-0.18667239717064563	0.563064770399085	0.563064770399085	0.24944164456435394	-0.8193822671526745	0.4460374728113832
T[T>G]T	MAPK1	driver_val	0.10151302271101877	0.5632334973600583	0.5632334973600583	0.24931152416775065	-0.24270531940546153	0.44573136482749903
A[T>A]G	RECQL4	driver_val	0.15057422586780064	0.5632774387153512	0.5632774387153512	0.24927764347022777	-0.3600621988170295	0.6612106505526308
C[T>A]C	QKI	driver_val	0.18356966124081697	0.56341782234876	0.56341782234876	0.24916941928617123	-0.439186907503086	0.8063262299847199
C[T>C]A	MAPK1	driver_val	-0.09543994592263703	0.5636503770566959	0.5636503770566959	0.24899019813897938	-0.41941124029357174	0.22853134844829764
svdel	CDKN1A	driver_val	-0.11807775158566845	0.5637621311144243	0.5637621311144243	0.24890409980246286	-0.5190080611879351	0.2828525580165982
svinv	SMAD3	driver_val	0.051214918114330835	0.5638802042002982	0.5638802042002982	0.2488131516565166	-0.12273684265792655	0.2251666788865882
G[C>T]T	RAP1B	driver_val	-0.13172003303769791	0.5639806054048176	0.5639806054048176	0.24873583060972942	-0.5792231286942351	0.3157830626188392
T[C>A]A	GATA3	driver_val	-0.017570389707865203	0.5640572708912238	0.5640572708912238	0.2486767981987625	-0.07727543613763105	0.04213465672190065
G[T>G]G	KIT	driver_val	0.055793098354940604	0.5640874551207189	0.5640874551207189	0.24865355854872276	-0.1338092732238924	0.2453954699337736
svdup	CDK4	driver_val	0.33458464713051894	0.5643244608790481	0.5643244608790481	0.24847112464657092	-0.8031303678790842	1.472299662140122
C[C>G]A	JAK1	driver_val	0.06677406724403416	0.5645193715915847	0.5645193715915847	0.2483211505840393	-0.16039681386524463	0.2939449483533129
T[C>G]A	FGFR2	driver_val	-0.029809775390109206	0.5647139016676669	0.5647139016676669	0.24817152102309203	-0.13127577438288662	0.0716562236026682
T[T>G]T	CDK4	driver_val	-0.19988950563137328	0.5649252113741815	0.5649252113741815	0.24800904322018527	-0.8806394667733514	0.48086045551060475
C[C>G]C	SETBP1	driver_val	0.11088613857058172	0.5652530651441674	0.5652530651441674	0.24775707396873461	-0.26706957192405173	0.48884184906521516
G[C>G]T	KLF4	driver_val	-0.07182141870414008	0.5652828438428571	0.5652828438428571	0.2477341950412819	-0.316643669542648	0.17300083213436782
G[T>C]G	SF3B1	driver_val	-0.024870604299535498	0.5654834467018126	0.5654834467018126	0.24758010357898624	-0.10969237091276225	0.059951162313691256
G[T>G]G	JAK3	driver_val	-0.08326584340384462	0.5656793817857426	0.5656793817857426	0.24742965039139897	-0.3673891045527377	0.20085741774504845
svdel	MYOD1	driver_val	-0.614026704781284	0.5658650916145422	0.5658650916145422	0.24728709699380308	-2.710236460120433	1.482183050557865
C[T>A]A	SETBP1	driver_val	-0.1252819312008907	0.5662627554441857	0.5662627554441857	0.2469820020976427	-0.5534168207303102	0.30285295832852877
A[T>C]A	PDGFRA	driver_val	0.11987632530706696	0.566296179307588	0.566296179307588	0.24695636846569946	-0.28982087339819795	0.5295735240123319
C[C>A]A	FOXA1	driver_val	0.053797474242869736	0.566642097609358	0.566642097609358	0.24669116352492318	-0.13022826327851647	0.23782321176425594
C[C>G]A	ESR1	driver_val	0.031136007454958276	0.5666947440578574	0.5666947440578574	0.2466508153049573	-0.07538580290058616	0.1376578178105027
svbnd	XPO1	driver_val	-0.0932241960052791	0.5667512467864313	0.5667512467864313	0.2466075158033477	-0.4122071834825048	0.2257587914719466
svdel	USP8	driver_val	-0.23161005917740854	0.5667572436040151	0.5667572436040151	0.24660292054039598	-1.024116875644195	0.5608967572893778
svdup	MPL	driver_val	0.3321290111962123	0.5667643920571304	0.5667643920571304	0.2465974428615508	-0.8043473453095382	1.4686053677019628
svdel	PAX5	driver_val	0.07532059350203137	0.5669683396051323	0.5669683396051323	0.2464411921100699	-0.18254637523474754	0.33318756223881024
T[C>T]A	SETBP1	driver_val	0.1468744133034205	0.5670408583349391	0.5670408583349391	0.24638564673303084	-0.3560576864773732	0.6498065130842141
A[C>T]C	MYOD1	driver_val	-0.2411883372471403	0.5670547579516814	0.5670547579516814	0.24637500119880015	-1.0671028251916292	0.5847261506973486
A[C>A]T	CTNNA2	driver_val	-0.1813940967184825	0.5670717341368416	0.5670717341368416	0.24636199971511935	-0.8025790785201018	0.4397908850831368
svdel	MAX	driver_val	-0.08945916448076816	0.5672670028006146	0.5672670028006146	0.24621247805771415	-0.39596688681658265	0.21704855785504631
SVMEI	GNAS	driver_val	0.024131393618153273	0.5675533278460732	0.5675533278460732	0.24599332549839906	-0.05860944692816963	0.10687223416447617
T[T>C]T	IDH1	driver_val	0.018726378130087432	0.5679311729060695	0.5679311729060695	0.2457042928774889	-0.04554462587825214	0.082997382138427
G[C>G]C	CTNNA2	driver_val	-0.16709604957221186	0.5680019495284034	0.5680019495284034	0.2456501736763492	-0.7406930724509362	0.4065009733065125
svinv	CHD4	driver_val	-0.056678756730771454	0.5680266855261047	0.5680266855261047	0.24563126093598994	-0.251254535335664	0.13789702187412106
T[T>A]G	MAP2K2	driver_val	-0.1694998549302413	0.5681424650816315	0.5681424650816315	0.24554274872417778	-0.7515598108993364	0.41256010103885377
C[T>C]C	CDH1	driver_val	-0.012740416015889244	0.5681731961389999	0.5681731961389999	0.24551925819404277	-0.056494288008807736	0.031013455977029245
T[C>A]G	GATA3	driver_val	0.014469990210322447	0.5683136147743718	0.5683136147743718	0.24541193967838001	-0.03524172447904922	0.06418170489969412
C[T>C]G	A1CF	driver_val	0.19225678250462183	0.5684010331308926	0.5684010331308926	0.2453451413662463	-0.4683915221750874	0.8529050871843311
C[T>G]T	HRAS	driver_val	0.03733666605657332	0.5684058446800406	0.5684058446800406	0.24534146505273133	-0.0909642014691838	0.16563753358233044
A[C>A]C	CDKN1A	driver_val	-0.043657127498565935	0.5684356713903502	0.5684356713903502	0.24531867634292323	-0.19368871555826533	0.10637446056113348
G[T>G]T	QKI	driver_val	0.1997436792335811	0.5685183504716558	0.5685183504716558	0.24525551271774107	-0.48683994617048604	0.8863273046376483
A[T>A]T	CTNNA2	driver_val	-0.17955834531172313	0.568819322598392	0.568819322598392	0.2450256591922766	-0.7972391293948065	0.43812243877136026
T[C>G]A	CD79B	driver_val	0.1755061838716063	0.5692742276710023	0.5692742276710023	0.2446784772346967	-0.4289464562553441	0.7799588239985568
A[T>C]C	CTNNA2	driver_val	-0.17169459938422457	0.5697205521056845	0.5697205521056845	0.24433811351664625	-0.7637039962083285	0.4203147974398793
C[C>A]C	A1CF	driver_val	0.19846204777824175	0.5698678945971974	0.5698678945971974	0.2442258097607497	-0.48610387834725477	0.8830279739037382
T[C>G]A	SOCS1	driver_val	0.08412051174829621	0.5701634009597751	0.5701634009597751	0.24400066368623535	-0.20626333899220378	0.3745043624887962
A[T>A]C	QKI	driver_val	0.15753703594680618	0.5702015781739282	0.5702015781739282	0.24397158500747776	-0.3863343677496684	0.7014084396432807
A[C>G]G	ESR1	driver_val	0.02954629228832467	0.5703838936158192	0.5703838936158192	0.24383274650214576	-0.07250580483262566	0.13159838940927499
G[T>G]G	RHOA	driver_val	-0.054900152905921554	0.5705052281788716	0.5705052281788716	0.24374037130040208	-0.24458350901077763	0.1347832031989345
C[C>G]G	MET	driver_val	-0.061481392379319405	0.5707153724410761	0.5707153724410761	0.24358042940229588	-0.274019220340018	0.1510564355813792
T[C>G]A	CUX1	driver_val	0.04058308391637443	0.5707375478561477	0.5707375478561477	0.24356355501312135	-0.09971850536697875	0.18088467319972762
svdel	MAP2K4	driver_val	0.09056308935169166	0.5708798194197765	0.5708798194197765	0.24345530901563264	-0.22264227853941831	0.40376845724280164
T[T>G]G	CTNNA2	driver_val	-0.1700573925465552	0.5709705477136228	0.5709705477136228	0.24338629332218104	-0.7583261828387534	0.4182113977456431
C[C>G]G	A1CF	driver_val	0.15065990513865038	0.571058605703611	0.571058605703611	0.24331931937654971	-0.3706275944792592	0.6719474047565599
SVMEI	TET2	driver_val	-0.01482701297394214	0.571176490906939	0.571176490906939	0.24322967602092688	-0.06614460697366253	0.03649058102577825
T[C>T]G	EGFR	driver_val	0.023203723010622863	0.5711925801621773	0.5711925801621773	0.2432174427156924	-0.05710975718765421	0.10351720320889993
Neg	MYD88	driver_val	-0.08477438454270625	0.5712252207642223	0.5712252207642223	0.24319262581709977	-0.378223124765667	0.2086743556802545
A[T>C]A	A1CF	driver_val	0.1676277112521038	0.5713016416156869	0.5713016416156869	0.24313452800734892	-0.41273521159917265	0.7479906341033802
G[C>A]A	PPM1D	driver_val	0.10314801688968564	0.5716452471177977	0.5716452471177977	0.24287340305135144	-0.2542915500738451	0.4605875838532163
G[T>C]C	MAPK1	driver_val	0.0931373953135132	0.5717119884501077	0.5717119884501077	0.2428227008010515	-0.2296683107657144	0.4159431013927408
T[T>C]G	KLF4	driver_val	0.079434561764175	0.5717289139299525	0.5717289139299525	0.24280984374392614	-0.19589049295916522	0.35475961648751525
T[T>C]A	KLF4	driver_val	0.07844305234953947	0.5717864513132793	0.5717864513132793	0.24276613962089888	-0.193486057943691	0.35037216264276994
T[T>C]G	MAP2K2	driver_val	0.18566190240760766	0.5720114668537293	0.5720114668537293	0.24259526501574627	-0.4583267670781311	0.8296505718933465
svdup	FBLN2	driver_val	0.04446364623165309	0.5720319162645777	0.5720319162645777	0.2425797392648497	-0.10977159322682858	0.19869888569013475
svdup	ACVR2A	driver_val	-0.019720415574297323	0.5720551616731061	0.5720551616731061	0.24256209139022628	-0.08813061699465802	0.04868978584606337
svinv	HRAS	driver_val	-0.06260961430135148	0.5720663804242749	0.5720663804242749	0.24255357438998223	-0.27980896011944056	0.15458973151673758
T[C>A]A	CDKN1A	driver_val	-0.05038283633360138	0.5723859214395273	0.5723859214395273	0.2423110568066002	-0.2253116336053103	0.12454596093810755
svbnd	ARID1A	driver_val	-0.017549971405414824	0.5725027102865485	0.5725027102865485	0.24222245298858752	-0.07850186202061007	0.043401919209780426
svdel	HNF1A	driver_val	0.0495357355374799	0.5727636617811208	0.5727636617811208	0.24202454305451032	-0.12262122232311579	0.22169269339807557
T[C>G]A	MAP2K1	driver_val	0.04507519960305294	0.5731043086504084	0.5731043086504084	0.24176632646449303	-0.11171870581612552	0.20186910502223138
G[C>G]T	APC	driver_val	0.008864651009054557	0.5735675774583475	0.5735675774583475	0.2414154063794889	-0.02200828123849673	0.03973758325660584
T[C>T]T	CEBPA	driver_val	-0.06307504232375707	0.5743313876825248	0.5743313876825248	0.24083744851976124	-0.2831850856135797	0.1570350009660655
T[T>A]G	A1CF	driver_val	0.16732370844379418	0.5743682527069278	0.5743682527069278	0.24080957304019113	-0.41663430239023447	0.7512817192778228
A[C>G]G	A1CF	driver_val	0.15303803906355118	0.5743790764678943	0.5743790764678943	0.24080138899563763	-0.3810782384807043	0.6871543166078067
T[C>G]T	MYOD1	driver_val	-0.28367625992392703	0.5744387006002201	0.5744387006002201	0.2407563088581302	-1.2738857312518106	0.7065332114039564
C[T>C]G	FLT3	driver_val	0.077570623177215	0.5751564011464092	0.5751564011464092	0.24021404240815927	-0.19370850919556423	0.3488497555499942
G[T>C]T	USP8	driver_val	-0.09449953397319087	0.5751904008505068	0.5751904008505068	0.24018837035195056	-0.42501166957017134	0.23601260162378956
C[C>T]T	MAPK1	driver_val	-0.08266438445601523	0.5751974836743666	0.5751974836743666	0.24018302253603546	-0.37178844110673837	0.20645967219470793
T[T>C]C	SF3B1	driver_val	-0.023459083463737707	0.5752924717747612	0.5752924717747612	0.24011130907561598	-0.10552915055094123	0.05861098362346581
C[T>A]G	WAS	driver_val	0.09842429794130869	0.5753379901209233	0.5753379901209233	0.2400769481452764	-0.24594768592990884	0.4427962818125262
T[T>A]C	MAP2K2	driver_val	-0.1641751630871334	0.5756446104200097	0.5756446104200097	0.2398455571459333	-0.7390609561020735	0.4107106299278066
T[C>A]T	CTNNB1	driver_val	-0.017671509442185672	0.5757442771612683	0.5757442771612683	0.23977037018463315	-0.07956730241347316	0.04422428352910182
C[T>C]A	PDGFRA	driver_val	-0.12912584719671255	0.5758039236515924	0.5758039236515924	0.23972538007198738	-0.581469521845825	0.32321782745239985
A[C>A]G	TENT5C	driver_val	0.06699307075421769	0.5760341910288329	0.5760341910288329	0.2395517378711337	-0.1678335035206422	0.30181964502907754
A[C>T]T	CTNNB1	driver_val	-0.014730821908272686	0.5762710276727182	0.5762710276727182	0.23937321425199026	-0.06639790513372064	0.03693626131717526
svdel	ARHGEF10L	driver_val	0.059671788821314166	0.577065699771678	0.577065699771678	0.23877473896909382	-0.1500586657373169	0.2694022433799452
A[T>C]C	QKI	driver_val	0.16843384669051611	0.5771190724755021	0.5771190724755021	0.23873457300723233	-0.42364925909465334	0.7605169524756855
T[T>G]T	QKI	driver_val	0.1928411136902939	0.5776338274843614	0.5776338274843614	0.23834738147093898	-0.4859563533814004	0.8716385807619882
SVMEI	WAS	driver_val	0.08565253286110172	0.5776494627321078	0.5776494627321078	0.23833562625578553	-0.21585532767785523	0.3871603934000587
svbnd	FANCG	driver_val	0.1129086023546955	0.5777968024892179	0.5777968024892179	0.23822486585826505	-0.2846980708855139	0.510515275594905
A[T>C]T	A1CF	driver_val	0.15056757706256185	0.5779907079046918	0.5779907079046918	0.23807914347939485	-0.3799252643682902	0.6810604184934139
svdel	NOTCH2	driver_val	-0.08885168005558894	0.5780509009083814	0.5780509009083814	0.23803391761697615	-0.40195124500547086	0.22424788489429295
svdel	PBRM1	driver_val	0.020350074451146272	0.5782970992217944	0.5782970992217944	0.23784898614206942	-0.05140689934935752	0.09210704825165006
G[C>G]T	FLT3	driver_val	-0.06688096440323181	0.5784219512272449	0.5784219512272449	0.23775523383944894	-0.3027893271111348	0.16902739830467123
A[T>C]C	CDKN1A	driver_val	-0.04540605000281609	0.5785702788998071	0.5785702788998071	0.2376438797812577	-0.20562877098521187	0.1148166709795797
SVMEI	PPP6C	driver_val	-0.03599405975866659	0.5786609316026885	0.5786609316026885	0.23757583811706082	-0.16303534276410886	0.09104722324677567
SVMEI	ACVR1	driver_val	-0.04479524108021971	0.5787883082208789	0.5787883082208789	0.23748025040448806	-0.20295339797329998	0.11336291581286057
svdel	FGFR4	driver_val	0.24224255415620738	0.5789890668704873	0.5789890668704873	0.23732963703706714	-0.613493495949601	1.0979786042620159
G[C>G]G	IKZF3	driver_val	0.056580829404682724	0.5791498119628403	0.5791498119628403	0.2372090803260783	-0.14337895444509635	0.2565406132544618
SVMEI	SOX21	driver_val	0.04929098488756417	0.579651447568827	0.579651447568827	0.23683307523042837	-0.125136640466026	0.22371861024115433
svdel	LATS1	driver_val	0.05431964318578188	0.579835949522997	0.579835949522997	0.23669486211750684	-0.13799665318418636	0.24663593955575014
T[T>A]G	USP8	driver_val	-0.08792164054730456	0.5800190364716152	0.5800190364716152	0.23655775247343244	-0.39935477470034386	0.22351149360573475
G[C>G]A	STAT5B	driver_val	0.158547041235134	0.5800504677859388	0.5800504677859388	0.23653421863115323	-0.40309965530235103	0.720193737772619
T[C>A]T	QKI	driver_val	0.19506363282841246	0.5803053345916604	0.5803053345916604	0.2363434370641573	-0.49640683852517486	0.8865341041819997
C[C>A]A	QKI	driver_val	0.17913518461658362	0.5804819879763241	0.5804819879763241	0.236211251625413	-0.45616777717925594	0.8144381464124232
svdel	SUFU	driver_val	0.09599701587654288	0.5806171944595986	0.5806171944595986	0.2361101070707405	-0.2445780649780129	0.43657209673109865
SVMEI	ERCC4	driver_val	-0.026138840862531057	0.5811013270282432	0.5811013270282432	0.23574813278634235	-0.11899213680543942	0.06671445508037731
C[C>A]G	RHOA	driver_val	0.059225805773985216	0.5811852174729315	0.5811852174729315	0.23568544057425722	-0.1512093752600458	0.26966098680801626
G[T>C]C	STAT5B	driver_val	-0.17914577694604839	0.5811886414299725	0.5811886414299725	0.23568288200734214	-0.815674313249966	0.4573827593578692
G[C>G]T	STAT5B	driver_val	0.16105243603424377	0.5815342051006682	0.5815342051006682	0.2354247355364168	-0.41171158908835936	0.733816461156847
svdel	PHOX2B	driver_val	-0.1027384015711834	0.5815887558024914	0.5815887558024914	0.23538399853852496	-0.4681681954911196	0.2626913923487528
T[T>A]C	USP8	driver_val	-0.08647186727734738	0.5816170558672518	0.5816170558672518	0.23536286631610642	-0.3940663372421447	0.22112260268744996
G[C>T]T	MAPK1	driver_val	0.09010725813294461	0.5818980403311826	0.5818980403311826	0.2351531053857039	-0.23065747361134858	0.41087198987723783
Neg	LYN	driver_val	0.1642254044229314	0.5819863135117322	0.5819863135117322	0.2350872284707687	-0.42052257675951077	0.7489733856053736
A[C>T]A	LYN	driver_val	0.17135053681295886	0.582044382185128	0.582044382185128	0.23504389816248494	-0.4388613662805583	0.781562439906476
G[C>A]A	KLF4	driver_val	-0.06781162065995278	0.582091174152185	0.582091174152185	0.23500898557349892	-0.309331661886623	0.17370842056671743
T[C>A]G	SF3B1	driver_val	-0.019460143429263842	0.5825805378656861	0.5825805378656861	0.23464402784209507	-0.08885998656366675	0.04993969970513906
C[T>A]A	A1CF	driver_val	0.17013305617695143	0.5825979050842365	0.5825979050842365	0.23463108134925764	-0.43663283540080355	0.7768989477547064
C[T>C]G	CTNNA2	driver_val	-0.1844732191157403	0.5829959259078483	0.5829959259078483	0.2343344801670966	-0.8430772930628224	0.47413085483134176
Neg	MET	driver_val	-0.06683880645484698	0.5831818544488059	0.5831818544488059	0.23419599743931613	-0.3055837210662343	0.1719061081565404
svinv	PRDM1	driver_val	-0.07765080242863909	0.5832140780740029	0.5832140780740029	0.23417200122632648	-0.3550393648174335	0.1997377599601553
T[C>A]C	CTNNA2	driver_val	-0.17204855844975733	0.5836852519644986	0.5836852519644986	0.23382127991470603	-0.7874198345348682	0.4433227176353536
A[C>T]G	FOXA1	driver_val	0.042795152887003876	0.5837430113369657	0.5837430113369657	0.2337783058364698	-0.11029506211379515	0.19588536788780292
svbnd	GNAQ	driver_val	-0.2176585094112011	0.5839694979242505	0.5839694979242505	0.2336098364991352	-0.9967527439920659	0.5614357251696637
A[T>A]A	MET	driver_val	-0.0629609019877041	0.5840458931842312	0.5840458931842312	0.23355302553559298	-0.2883710725829549	0.1624492686075467
G[T>A]G	CDKN1A	driver_val	-0.04420072513051674	0.5841157396851908	0.5841157396851908	0.23350109102733718	-0.2024758392750831	0.11407438901404965
svbnd	CSMD3	driver_val	0.01916319305583737	0.5842717797928495	0.5842717797928495	0.23338508951758996	-0.049485359515365465	0.08781174562704021
svinv	RBM10	driver_val	-0.03404382478880867	0.5846226377100034	0.5846226377100034	0.23312437193754748	-0.15611338623790766	0.0880257366602903
svdup	ARID2	driver_val	-0.027359502765290415	0.5847650973510032	0.5847650973510032	0.2330185568440054	-0.12549858018604476	0.07077957465546394
svbnd	LEF1	driver_val	0.1288209194356405	0.5849194032287577	0.5849194032287577	0.23290397177155292	-0.33345220614922233	0.5910940450205033
svinv	MTOR	driver_val	-0.052735514953692386	0.5849782850545309	0.5849782850545309	0.23286025503923458	-0.24200629124278886	0.13653526133540408
G[T>G]C	CTNNB1	driver_val	-0.014633493508583298	0.5857906570728199	0.5857906570728199	0.2322575592745579	-0.06726781049404218	0.038000823476875584
svdup	TGFBR2	driver_val	-0.02210221934910541	0.5858101665086022	0.5858101665086022	0.23224309557645262	-0.10160447735227196	0.057400038654061146
G[T>G]T	IDH1	driver_val	-0.019151594269786548	0.5860028154625044	0.5860028154625044	0.2321002974001818	-0.08807580272008911	0.04977261418051601
T[T>C]A	CTNNA2	driver_val	-0.17668148325281954	0.5861736999251471	0.5861736999251471	0.23197367111357697	-0.8128263250249589	0.45946335851931985
A[C>G]G	MYOD1	driver_val	0.20922638310201472	0.586233624408866	0.586233624408866	0.23192927549766348	-0.5442174990743034	0.9626702652783328
svbnd	PRDM1	driver_val	0.08172052993230884	0.586423004693193	0.586423004693193	0.23178900116477114	-0.21271166668403763	0.3761527265486553
svdup	TSC1	driver_val	-0.032908734886567335	0.5865481123629253	0.5865481123629253	0.23169635852417328	-0.15151577460191268	0.085698304828778
C[C>T]T	MAP2K2	driver_val	-0.15796875511241573	0.5869775575577282	0.5869775575577282	0.23137850320751757	-0.7279610624600242	0.4120235522351928
G[C>G]C	CEBPA	driver_val	-0.051921490369095914	0.5870352707240518	0.5870352707240518	0.2313358043390148	-0.2392966326529583	0.1354536519147665
T[C>G]T	CDKN1A	driver_val	0.05242892569667936	0.5874017637943125	0.5874017637943125	0.23106475375297494	-0.1369630574002852	0.24182090879364393
ins	RAP1B	driver_val	-0.14537901652461505	0.587515887092437	0.587515887092437	0.2309803850846678	-0.6707003193594397	0.37994228631020965
G[T>C]G	LYN	driver_val	0.18232115346948125	0.5875526317551144	0.5875526317551144	0.23095322410811292	-0.47655389753081007	0.8411962044697725
A[T>A]A	CTNNA2	driver_val	-0.15248360269819594	0.5876207868805035	0.5876207868805035	0.2309028495941328	-0.7036317958991334	0.3986645905027415
svdel	SDHD	driver_val	-0.14508177985521142	0.587648683646343	0.587648683646343	0.23088223234545374	-0.6695154363896137	0.3793518766791909
T[C>G]G	APC	driver_val	-0.008578267769256204	0.5877107100717239	0.5877107100717239	0.23083639490297603	-0.03959166965754442	0.022435134119032012
T[T>G]G	HRAS	driver_val	-0.027848184431418854	0.5880507956312766	0.5880507956312766	0.2305851580912735	-0.12862075000173634	0.07292438113889864
svdel	TBL1XR1	driver_val	0.1496193725600019	0.588072453803101	0.588072453803101	0.23056916312728137	-0.39183075651057364	0.6910695016305775
C[T>G]T	KLF4	driver_val	0.08842650436972523	0.5882536745896574	0.5882536745896574	0.23043535127641693	-0.23173124307656523	0.40858425181601565
svbnd	RAD21	driver_val	-0.16630931638824933	0.5882723188570689	0.5882723188570689	0.23042158685046843	-0.7684803234836317	0.4358616907071331
C[T>C]T	QKI	driver_val	0.1813817866071144	0.5883839076799102	0.5883839076799102	0.23033921375107988	-0.4755599579897249	0.8383235312039536
G[C>T]C	MYOD1	driver_val	-0.25740021325156337	0.588646599071667	0.588646599071667	0.23014536079124023	-1.1903280291478464	0.6755276026447197
svdup	TBL1XR1	driver_val	-0.1143715142248389	0.588697861613301	0.588697861613301	0.23010754171667466	-0.5289595201413648	0.30021649169168707
SVMEI	PTPN13	driver_val	0.013829708444537328	0.5891958494580909	0.5891958494580909	0.22974032117054213	-0.03636897962738042	0.06402839651645507
svdup	BCL6	driver_val	0.19773810667476474	0.5893846118648296	0.5893846118648296	0.22960120725337038	-0.5203700982397766	0.9158463115893062
G[C>G]A	JAK3	driver_val	-0.07747033603368941	0.5894036050065937	0.5894036050065937	0.22958721217512845	-0.3588269413170363	0.20388626924965747
C[C>G]C	A1CF	driver_val	0.1474454791835802	0.5895137380966193	0.5895137380966193	0.22950606960191583	-0.38820517365621765	0.683096132023378
svbnd	CDK12	driver_val	0.04489735657662809	0.5898595715376824	0.5898595715376824	0.22925136897711912	-0.11836070590906557	0.20815541906232177
indels	MAPK1	driver_val	-0.11594882097058508	0.5901041594069527	0.5901041594069527	0.22907132418302892	-0.5378452695702454	0.3059476276290752
C[C>G]C	MET	driver_val	-0.05999813949869204	0.5902439043742111	0.5902439043742111	0.22896848931541666	-0.27839208345794264	0.15839580446055856
G[C>T]T	MET	driver_val	-0.07105311167240302	0.590293590380434	0.590293590380434	0.22893193247848598	-0.3297218664637282	0.18761564311892215
C[C>A]A	MAPK1	driver_val	-0.0884837390364004	0.5903371681594815	0.5903371681594815	0.22889987234648354	-0.4106464459982966	0.2336789679254958
C[T>C]C	FOXA1	driver_val	-0.050311669329657256	0.590784562151689	0.590784562151689	0.22857086180276262	-0.23371348854932003	0.13309014989000553
A[T>G]C	STAT5B	driver_val	-0.15775751769287696	0.5914433966056942	0.5914433966056942	0.22808681268962325	-0.7338552027871318	0.4183401674013779
A[C>A]T	STAT5B	driver_val	0.1701028860093815	0.5914675353533874	0.5914675353533874	0.22806908806701406	-0.45111795983503455	0.7913237318537976
svbnd	CHD2	driver_val	0.024427323824827873	0.5914892566103669	0.5914892566103669	0.22805313918010398	-0.06478722231409406	0.11364186996374981
T[T>C]G	MAPK1	driver_val	0.08943042976201122	0.5915311823918844	0.5915311823918844	0.22802235672703744	-0.23722825504984607	0.4160891145738685
del	MYD88	driver_val	0.12075833162175266	0.5920648776731533	0.5920648776731533	0.22763070126416154	-0.3209661782418017	0.562482841485307
C[T>A]T	PPM1D	driver_val	0.10970547298857738	0.5920747364570931	0.5920747364570931	0.22762346965834016	-0.29159922893906454	0.5110101749162194
Neg	GNA11	driver_val	-0.13039918271151232	0.5922336196217827	0.5922336196217827	0.22750694243508482	-0.6076065780950518	0.3468082126720272
T[C>G]C	MYOD1	driver_val	-0.24066970879740374	0.5927733064818319	0.5927733064818319	0.22711136155480988	-1.1227073360409254	0.6413679184461178
T[C>G]G	RPL5	driver_val	0.03211934010420945	0.5928728707965796	0.5928728707965796	0.2270384220330205	-0.08562748777088158	0.1498661679793005
svdel	BIRC3	driver_val	-0.12543920724834012	0.5931120358058719	0.5931120358058719	0.22686326289797631	-0.5855864827129446	0.3347080682162643
G[T>C]C	SF3B1	driver_val	-0.02237310819299003	0.5931532412666247	0.5931532412666247	0.2268330920675857	-0.10445328723555843	0.05970707084957837
T[C>G]G	ACVR1	driver_val	-0.04749880762942634	0.5932682826337974	0.5932682826337974	0.22674886933543895	-0.22181184822696184	0.12681423296810915
svbnd	SUFU	driver_val	0.08422662791004097	0.5936355901122641	0.5936355901122641	0.22648006978087487	-0.22517917326049736	0.3936324290805793
svbnd	AKT1	driver_val	-0.03727991073915512	0.593873070741386	0.593873070741386	0.22630636742136986	-0.174315473483444	0.09975565200513375
C[T>C]G	MET	driver_val	-0.0732477656099736	0.5940235248772017	0.5940235248772017	0.22619635548673736	-0.34260576273364046	0.19611023151369328
svdel	EED	driver_val	-0.10077085133845692	0.5944926573863484	0.5944926573863484	0.2258535050087622	-0.47181268139250304	0.2702709787155892
A[C>G]A	JAK3	driver_val	-0.07703297183908304	0.5945642388419932	0.5945642388419932	0.22580121578470688	-0.36072617926525746	0.2066602355870914
C[T>C]A	KIT	driver_val	-0.05797151435865239	0.5946724285677036	0.5946724285677036	0.22572219669239008	-0.271528815648279	0.15558578693097422
G[C>G]A	MYOD1	driver_val	-0.21565146073676744	0.5947979628278611	0.5947979628278611	0.22563052759818983	-1.0103458556636415	0.5790429341901067
SVMEI	SFRP4	driver_val	0.029329589860498932	0.5949154983995204	0.5949154983995204	0.2255447169353225	-0.07878699210188644	0.13744617182288432
T[T>G]A	NF2	driver_val	-0.021912620308188746	0.5953890303357068	0.5953890303357068	0.2251991712152565	-0.10279226516162052	0.058967024545243024
A[C>T]A	CDK4	driver_val	-0.16546086845982538	0.5955606240619459	0.5955606240619459	0.22507402367660886	-0.7764630634587604	0.44554132653910966
T[T>C]A	CEBPA	driver_val	0.05625886374839814	0.5956643135785931	0.5956643135785931	0.2249984178298844	-0.15154846284783485	0.26406619034463114
G[T>A]A	NF2	driver_val	-0.020878663740593863	0.5956670316405672	0.5956670316405672	0.22499643611535705	-0.09800022416144472	0.056242896680257
T[T>G]G	PIK3CA	driver_val	0.005599940792152751	0.5958256118856027	0.5958256118856027	0.22488083233695585	-0.015094029946960425	0.026293911531265927
T[C>G]C	SETBP1	driver_val	0.1193831099175614	0.5958501185219744	0.5958501185219744	0.22486296993248425	-0.32181356583752974	0.5605797856726525
C[C>A]G	MAP2K2	driver_val	-0.17019325359094412	0.5959170318163858	0.5959170318163858	0.2248142018915946	-0.7992802841140361	0.4588937769321479
svdel	CHEK2	driver_val	0.0254674023935126	0.5959215600085809	0.5959215600085809	0.22481090183251473	-0.0686691721300367	0.1196039769170619
svdup	ARID1B	driver_val	-0.029070840272365915	0.5961521890318081	0.5961521890318081	0.22464285700561598	-0.13659445566886588	0.07845277512413407
G[C>A]G	QKI	driver_val	0.14466524781890422	0.5963576471188654	0.5963576471188654	0.22449320739829318	-0.39070395117948953	0.680034446817298
svdup	IDH2	driver_val	-0.05932904904002011	0.5966485817549401	0.5966485817549401	0.2242813873650218	-0.2790647703169395	0.16040667223689925
svdel	MUC16	driver_val	-0.17226803281011221	0.5966900793365173	0.5966900793365173	0.2242511827445126	-0.8103655708704827	0.4658295052502582
A[C>T]A	JAK3	driver_val	0.08236997033929437	0.5967814078979131	0.5967814078979131	0.22418471531608047	-0.2228123386909095	0.38755227936949826
T[C>G]T	GNAS	driver_val	-0.029869537526135005	0.5976116911228262	0.5976116911228262	0.22358091497367225	-0.14078761132935688	0.08104853627708686
C[C>T]G	CTNNA2	driver_val	-0.1458637435352647	0.5977645084307028	0.5977645084307028	0.22346987425873	-0.6877427747579941	0.3960152876874647
C[C>G]T	STAT5B	driver_val	0.14712232934410804	0.5978841375603017	0.5978841375603017	0.22338296867621255	-0.3996108680030547	0.6938555266912708
A[C>A]T	CDK4	driver_val	-0.16760634787559864	0.597998782682418	0.597998782682418	0.2232997000832391	-0.7906569193408184	0.45544422358962117
C[C>G]G	DDB2	driver_val	-0.08844824216425606	0.5981927814895808	0.5981927814895808	0.22315883199035366	-0.4174151543579591	0.240518670029447
svbnd	CPEB3	driver_val	0.027857339225416652	0.5983251854881895	0.5983251854881895	0.22306271588044244	-0.07579038979991619	0.13150506825074948
T[T>A]G	NF2	driver_val	-0.020670330974118065	0.5984039223946083	0.5984039223946083	0.22300556843779412	-0.0975941891515284	0.05625352720329227
svinv	CBLB	driver_val	-0.057871274755650196	0.5985426134495563	0.5985426134495563	0.22290492441014698	-0.2733187227603996	0.15757617324909923
n_mut	CEBPA	driver_val	0.058369634856087094	0.5985567002613227	0.5985567002613227	0.22289470332899194	-0.15894151540698603	0.2756807851191602
T[T>C]G	STAT5B	driver_val	-0.17297060521729424	0.598643826666727	0.598643826666727	0.22283149166760213	-0.8170965852718763	0.47115537483728787
indels	USP8	driver_val	0.11949809300893918	0.5986672868445735	0.5986672868445735	0.22281447248909533	-0.32552992276445325	0.5645261087823317
svdup	CPEB3	driver_val	-0.02342960679280863	0.5990976471035666	0.5990976471035666	0.2225023860546761	-0.11078762787576588	0.06392841429014862
svdel	TET2	driver_val	-0.03903434626641673	0.5993262244472386	0.5993262244472386	0.2223367186600169	-0.184666241131846	0.10659754859901253
T[C>T]T	KLF4	driver_val	-0.07719797693020646	0.5993433344545847	0.5993433344545847	0.22232432027762528	-0.3652267402756595	0.21083078641524655
A[C>G]G	MYCN	driver_val	-0.06401325941663843	0.5994970711821461	0.5994970711821461	0.22221293428746697	-0.30294990718557646	0.17492338835229956
svdup	SPOP	driver_val	0.03092709990219749	0.5999352055397977	0.5999352055397977	0.2218956519431173	-0.08465046283950373	0.1465046626438987
C[C>T]A	FLT3	driver_val	0.062218558391122676	0.5999354659592241	0.5999354659592241	0.22189546342493358	-0.17029837639184808	0.2947354931740934
svinv	FAT4	driver_val	0.030703948729371665	0.6000466061028722	0.6000466061028722	0.22181501630432057	-0.08407473473054247	0.1454826321892858
svdup	BAZ1A	driver_val	0.030702406035195317	0.6001193559258576	0.6001193559258576	0.22176236550814682	-0.08409341396673135	0.14549822603712198
n_mut	CTNNA2	driver_val	-0.1779179074362265	0.6001227930300631	0.6001227930300631	0.22175987815108897	-0.8431564757527421	0.48732066088028914
G[C>A]G	KIT	driver_val	-0.047830968041889424	0.60036436296886	0.60036436296886	0.22158509495194356	-0.2267904731490239	0.13112853706524508
T[T>C]G	KIT	driver_val	-0.057521111967643535	0.6005562048188859	0.6005562048188859	0.2214463416325187	-0.27284963388758565	0.15780740995229858
C[T>C]A	CTNNA2	driver_val	-0.1705863210449465	0.6006743547483546	0.6006743547483546	0.2213609094693718	-0.8093781827001613	0.4682055406102682
G[T>C]G	CTNNA2	driver_val	-0.17561495478952222	0.6007471867761264	0.6007471867761264	0.22130825426599382	-0.8333690050852989	0.4821390955062545
C[T>C]A	MAP2K2	driver_val	0.1704805064368362	0.6008437119451391	0.6008437119451391	0.22123847952252365	-0.4682121198038045	0.8091731326774769
T[C>G]C	GATA2	driver_val	0.09611862526249344	0.6008623164379058	0.6008623164379058	0.22122503225945434	-0.2640011090578452	0.45623835958283204
T[T>G]C	CDK4	driver_val	-0.15604556225184654	0.6012291519672188	0.6012291519672188	0.22095996981573948	-0.7412782739313282	0.42918714942763514
C[C>T]A	JAK2	driver_val	0.06176667906175574	0.60191302165822	0.60191302165822	0.22046626113917805	-0.17031905464810665	0.2938524127716181
del	GNAQ	driver_val	-0.13534288188678703	0.6020126399855817	0.6020126399855817	0.22039439010702597	-0.6440276356097808	0.3733418718362068
A[C>G]T	SETBP1	driver_val	0.10712600504944615	0.6022715358648336	0.6022715358648336	0.22020766166579353	-0.2957931078270947	0.5100451179259871
C[C>G]T	TMEM127	driver_val	-0.05936583564972704	0.602273263680546	0.602273263680546	0.22020641574977629	-0.2826518965444137	0.16392022524495958
G[C>T]A	STAT5B	driver_val	-0.1683451140223685	0.6024288577384921	0.6024288577384921	0.22009423259685038	-0.8017942128799875	0.4651039848352505
C[C>T]G	FGFR3	driver_val	0.018419109229431675	0.6025362547487745	0.6025362547487745	0.22001681636532852	-0.050908842974650606	0.08774706143351395
C[T>C]G	STAT5B	driver_val	-0.17496249864676575	0.6025902421817855	0.6025902421817855	0.21997790518990548	-0.8336043886883634	0.48367939139483196
svinv	TNFRSF14	driver_val	0.07954962933902399	0.6028392894672597	0.6028392894672597	0.2197984507124539	-0.22011863889203304	0.379217897570081
G[T>C]G	MET	driver_val	-0.07140903102321093	0.6028501798618002	0.6028501798618002	0.21979060517946195	-0.3404192523498158	0.1976011903033939
svinv	NTHL1	driver_val	0.09018007262339475	0.6028718282771183	0.6028718282771183	0.21977500989754437	-0.24956420689593575	0.4299243521427253
C[C>G]A	APC	driver_val	0.007949985757156578	0.6029768514801002	0.6029768514801002	0.21969936027681197	-0.022009457309216246	0.037909428823529406
G[T>A]G	CTNNA2	driver_val	-0.1551289778152644	0.6031082689268604	0.6031082689268604	0.21960471708585638	-0.7399430109870901	0.42968505535656126
A[C>G]C	A1CF	driver_val	0.14377937323467652	0.6033445556637341	0.6033445556637341	0.2194346018104115	-0.39860188381799466	0.6861606302873476
C[C>A]T	CDK4	driver_val	0.20188138705129363	0.6034523580688507	0.6034523580688507	0.2193570113073703	-0.5599057456563439	0.9636685197589312
T[T>G]C	MAPK1	driver_val	0.07839444241865323	0.6035794596538482	0.6035794596538482	0.21926554807268317	-0.21752607088303832	0.3743149557203448
T[C>G]A	VHL	driver_val	-0.01626547645045426	0.6038491733174998	0.6038491733174998	0.21907152392157814	-0.0777095788735638	0.04517862597265529
A[T>A]T	PDGFRA	driver_val	-0.11570692913887043	0.6041006250611152	0.6041006250611152	0.21889071490709586	-0.5531027698381823	0.3216889115604415
n_mut	KIT	driver_val	-0.05870785812892279	0.6048671811257466	0.6048671811257466	0.2183399787967567	-0.2811067970962141	0.1636910808383685
T[C>G]T	CDKN1B	driver_val	0.02269126859161334	0.6049368980691747	0.6049368980691747	0.21828992493368876	-0.06328510110584212	0.10866763828906881
C[C>A]A	NRAS	driver_val	-0.014289049598659379	0.6054496445786772	0.6054496445786772	0.2179219714160868	-0.06850670591788298	0.039928606720564225
G[C>T]T	MAP2K2	driver_val	0.16665994493763162	0.6054521397467918	0.6054521397467918	0.21792018161321824	-0.4657106031640924	0.7990304930393556
G[C>A]C	MYOD1	driver_val	-0.22161745726750112	0.6056358174735335	0.6056358174735335	0.2177884484499769	-1.0629459070168183	0.619710992481816
SVMEI	EXT2	driver_val	0.03205207671283618	0.6056429526622946	0.6056429526622946	0.21778333191828703	-0.08962993342347805	0.1537340868491504
svdup	LEF1	driver_val	-0.10256340739477127	0.6058748999886816	0.6058748999886816	0.217617038957845	-0.49218417984096813	0.2870573650514256
C[C>T]T	MYD88	driver_val	0.0754203066970629	0.605959994661579	0.605959994661579	0.21755604690834618	-0.21115615444305535	0.36199676783718115
T[C>T]T	MYOD1	driver_val	-0.25090409584620366	0.6059907545323189	0.6059907545323189	0.21753400171857568	-1.2043521777193256	0.7025439860269183
A[C>G]T	JAK2	driver_val	-0.06158619238157819	0.6060116144348969	0.6060116144348969	0.217519052340892	-0.2956303465715071	0.17245796180835074
C[C>A]G	MYOD1	driver_val	0.23424846655405862	0.6060516925198194	0.6060516925198194	0.2174903315784805	-0.656057973783395	1.1245549068915124
T[C>T]T	MYD88	driver_val	0.08905042507955266	0.6063343294700265	0.6063343294700265	0.2172878421603344	-0.24966859950724737	0.42776944966635266
C[C>T]G	JAK2	driver_val	0.058565175593138084	0.6063720234287762	0.6063720234287762	0.21726084423416336	-0.16422114102517688	0.28135149221145306
svdel	PALB2	driver_val	0.05504621893761119	0.6067404251231008	0.6067404251231008	0.21699706847606545	-0.15456819599552654	0.2646606338707489
G[C>G]T	A1CF	driver_val	0.1507498297069552	0.6070282792512942	0.6070282792512942	0.21679107624482621	-0.4237608400474904	0.7252604994614007
C[T>A]G	JAK3	driver_val	-0.07826972191548492	0.6075226014690875	0.6075226014690875	0.2164375605103575	-0.3769678406382776	0.22042839680730775
G[C>G]G	CEBPA	driver_val	-0.04520300836604073	0.6076088818973564	0.6076088818973564	0.21637588633851795	-0.21775118502978524	0.12734516829770381
svdel	EZH2	driver_val	-0.11001291912977275	0.6078349016159499	0.6078349016159499	0.2162143665396603	-0.5302168752375885	0.31019103697804307
A[T>G]A	QKI	driver_val	0.1498761797438943	0.6083696648214032	0.6083696648214032	0.21583244933489176	-0.4234429910380053	0.723195350525794
A[T>A]T	MAP2K2	driver_val	-0.1612150374044483	0.6088879660316648	0.6088879660316648	0.21546260919016255	-0.7788011894504572	0.45637111464156055
G[C>G]C	RHOA	driver_val	0.05006002546491291	0.6090242364816769	0.6090242364816769	0.2153654240160399	-0.1417840229531972	0.24190407388302304
C[T>C]G	BCL2L12	driver_val	0.171930983746063	0.6094876571836101	0.6094876571836101	0.21503508491241827	-0.48781047841533565	0.8316724459074616
A[C>T]A	A1CF	driver_val	0.15921886489708528	0.6095482595343733	0.6095482595343733	0.21499190445122338	-0.4518465938568651	0.7702843236510356
SVMEI	SMARCB1	driver_val	0.023724258220280726	0.6100228738639212	0.6100228738639212	0.2146538800603275	-0.06744794180583813	0.11489645824639957
svdup	PBRM1	driver_val	0.014295863536279933	0.6100581796477547	0.6100581796477547	0.21462874548904917	-0.04064849401689004	0.06924022108944991
SVMEI	AMER1	driver_val	-0.01382860680969034	0.6101229772005494	0.6101229772005494	0.21458261919134639	-0.06698676223287006	0.039329548613489376
A[T>A]G	ACVR1	driver_val	0.04018926481152292	0.6106264572020519	0.6106264572020519	0.21422438253337683	-0.11451914780306639	0.19489767742611225
A[C>A]T	QKI	driver_val	0.16135982620505573	0.6106893691392347	0.6106893691392347	0.214179640122611	-0.4599036924426271	0.7826233448527385
svinv	BCOR	driver_val	0.0332742972196902	0.6106955016581227	0.6106955016581227	0.21417527897621574	-0.0948397615488106	0.16138835598819098
svdel	POLD1	driver_val	-0.03836097079147753	0.6108584239327686	0.6108584239327686	0.21405943268601918	-0.1861274138689324	0.10940547228597734
del	MAP2K1	driver_val	0.048360918183810095	0.6110159188196133	0.6110159188196133	0.21394747492036323	-0.13800760184360072	0.2347294382112209
T[C>A]C	CDH1	driver_val	0.011034348018058606	0.6110803316086642	0.6110803316086642	0.21390169437097542	-0.03149641285363697	0.05356510888975417
A[C>T]G	NF2	driver_val	0.018106540620756978	0.6112685576148607	0.6112685576148607	0.2137679428419175	-0.05172012153220194	0.0879332027737159
SVMEI	PRKAR1A	driver_val	0.0510708973049053	0.6125218258035644	0.6125218258035644	0.21287843160478329	-0.1465753149062183	0.2487171095160289
svdup	SETD1B	driver_val	0.019129892505389032	0.6126247074495723	0.6126247074495723	0.21280549187056758	-0.054924913498873684	0.09318469850965175
SVMEI	EP300	driver_val	0.011419224096527207	0.6126923435161971	0.6126923435161971	0.21275754677665176	-0.032794792953636596	0.05563324114669101
C[T>C]G	IDH1	driver_val	0.01707575312310627	0.6127362355155996	0.6127362355155996	0.21272643594167606	-0.049047908299768184	0.08319941454598073
A[C>A]C	BCL2L12	driver_val	0.14330154415532761	0.6129892285065743	0.6129892285065743	0.21254715687025946	-0.41201065880713994	0.6986137471177951
A[C>A]A	KRAS	driver_val	0.005639070062784455	0.6130634342068224	0.6130634342068224	0.2124945863287763	-0.016217630169005827	0.027495770294574735
svinv	PMS2	driver_val	-0.04598987044460034	0.6130852451680708	0.6130852451680708	0.2124791357063917	-0.22425482402389785	0.13227508313469716
G[T>C]C	CTNNA2	driver_val	-0.16398822580555814	0.6135572702905401	0.6135572702905401	0.21214489339285164	-0.8004819502013737	0.47250549859025737
svdup	SMARCE1	driver_val	-0.028129977787837362	0.6140642358719298	0.6140642358719298	0.2117861959182256	-0.1374681782041186	0.08120822262844389
A[C>T]C	KIT	driver_val	0.05018755067628958	0.614171708852411	0.614171708852411	0.21171019273219888	-0.14494525170600514	0.2453203530585843
T[C>T]A	QKI	driver_val	0.18243594169617036	0.6148348094808607	0.6148348094808607	0.21124155246458318	-0.5282180834306608	0.8930899668230016
svbnd	CTNNA1	driver_val	0.04504267990379439	0.614901923757663	0.614901923757663	0.21119414823681104	-0.130448156181449	0.2205335159890378
svbnd	SETD2	driver_val	0.02478638150211414	0.6150251171939256	0.6150251171939256	0.21110714758071833	-0.07181751413234161	0.12139027713656989
C[T>A]G	GATA3	driver_val	0.014113817789215794	0.6154594454898834	0.6154594454898834	0.21080055878501466	-0.04096184244144667	0.06918947801987825
ins	JAK3	driver_val	0.09526764376651913	0.6156426506300978	0.6156426506300978	0.21067130064746534	-0.2766834981265021	0.4672187856595404
C[T>G]A	FLT3	driver_val	-0.06244994452832311	0.6158587158167761	0.6158587158167761	0.21051890793102146	-0.3064210041676695	0.18152111511102328
svbnd	JAK1	driver_val	-0.14063938578243057	0.6162840416235509	0.6162840416235509	0.21021907796876307	-0.6907332091617344	0.4094544375968732
SVMEI	ARHGAP35	driver_val	0.012611539907648633	0.6163431821235128	0.6163431821235128	0.21017740374266236	-0.03672523561204195	0.061948315427339216
T[T>A]A	MAPK1	driver_val	-0.07497728868154345	0.6172914764480398	0.6172914764480398	0.20950971972354188	-0.36908169005495756	0.21912711269187063
C[C>G]A	NRAS	driver_val	0.012092874020485048	0.6173069303671216	0.6173069303671216	0.209498847278309	-0.03534447310453345	0.05953022114550355
A[C>G]G	CD79B	driver_val	0.11089687474831912	0.6175805559459739	0.6175805559459739	0.20930638588848188	-0.32446257422676755	0.5462563237234058
svbnd	FANCD2	driver_val	0.03904051550509981	0.6176923024078433	0.6176923024078433	0.20922781074362012	-0.11427362889505326	0.19235465990525286
C[C>T]A	MAP2K2	driver_val	-0.1436823719689363	0.6177936260885457	0.6177936260885457	0.20915657672225432	-0.7080932004461622	0.4207284565082896
G[C>A]G	JAK3	driver_val	0.06813590268261756	0.6184813517224977	0.6184813517224977	0.20867339056374018	-0.20003901035731947	0.33631081572255456
G[T>A]T	USP8	driver_val	-0.0815722635964015	0.6187188047792544	0.6187188047792544	0.20850668422607152	-0.40284843827979994	0.2397039110869969
T[T>A]A	CTNNA2	driver_val	-0.1470962106200967	0.6190547566932456	0.6190547566932456	0.20827093502192737	-0.7269967605979809	0.4328043393577875
A[C>G]C	JAK3	driver_val	-0.06868266796242174	0.6191981991229816	0.6191981991229816	0.2081703154260828	-0.3395626534162969	0.20219731749145342
G[T>A]G	MET	driver_val	-0.06063943732044503	0.6192291970584558	0.6192291970584558	0.20814857457575733	-0.29981859764945484	0.17853972300856477
T[C>G]G	TENT5C	driver_val	0.06526144272011256	0.6192501001331321	0.6192501001331321	0.20813391451642788	-0.19216357404067894	0.322686459480904
G[T>G]C	RHOA	driver_val	-0.04976630533359731	0.6198462215182489	0.6198462215182489	0.20771604184010622	-0.24640489107463165	0.146872280407437
T[T>G]T	CDH1	driver_val	-0.011859394384580557	0.6202141440448787	0.6202141440448787	0.20745833385715762	-0.058768007888136686	0.03504921911897557
A[C>G]G	SMO	driver_val	0.10998805015967356	0.6202261790717012	0.6202261790717012	0.207449906614603	-0.32507333107313613	0.5450494313924832
C[T>A]C	USP8	driver_val	-0.08415583167733097	0.620472364077783	0.620472364077783	0.2072775572688862	-0.41727151062551343	0.24895984727085146
G[C>A]A	RET	driver_val	0.11658740455626665	0.6204932304959703	0.6204932304959703	0.2072629522382289	-0.34493035893903035	0.5781051680515636
C[T>A]A	MET	driver_val	-0.062484761159352004	0.6205495912384467	0.6205495912384467	0.20722350612236307	-0.30987407851879684	0.18490455620009283
G[T>C]T	CEBPA	driver_val	0.05089647595334969	0.6210877428088352	0.6210877428088352	0.2068470414886519	-0.15092331218246074	0.2527162640891601
svdup	ERBB2	driver_val	-0.03147232707027796	0.6212101406521249	0.6212101406521249	0.2067614634500554	-0.1563133165965685	0.09336866245601257
svdel	JAK2	driver_val	-0.15354114456523818	0.6212163948618792	0.6212163948618792	0.20675709108886167	-0.7626023028037131	0.4555200136732368
T[C>G]C	USP8	driver_val	0.08395903257050435	0.6216600479299319	0.6216600479299319	0.20644704242934178	-0.2495103690178792	0.4174284341588879
C[C>G]G	MYOD1	driver_val	0.1851093935788835	0.6217212518747264	0.6217212518747264	0.20640428718520132	-0.5502392150827855	0.9204580022405524
T[C>G]G	MAP3K1	driver_val	-0.013323695316701979	0.6217564069740118	0.6217564069740118	0.20637973078802627	-0.06625752470057102	0.03961013406716706
A[C>G]G	MTOR	driver_val	-0.020006444036078038	0.621758755603101	0.621758755603101	0.20637809028265217	-0.09949076173498568	0.0594778736628296
C[T>C]A	CTNNB1	driver_val	-0.01439032699834226	0.6218543361975005	0.6218543361975005	0.20631133298477528	-0.07157785462469779	0.042797200628013274
SVMEI	STAT5B	driver_val	-0.13120518834537215	0.6222779643981251	0.6222779643981251	0.20601557762671244	-0.6532525271685949	0.3908421504778506
svdup	FOXL2	driver_val	0.07791073462604313	0.6223205871352736	0.6223205871352736	0.20598583177889407	-0.2321232839286438	0.3879447531807301
svdup	SOX21	driver_val	-0.09520378689694506	0.6224790735018696	0.6224790735018696	0.20587524409636496	-0.4742254497096373	0.28381787591574714
A[C>T]T	CTNNA2	driver_val	-0.14482727002456472	0.62281015876583	0.62281015876583	0.20564431219261173	-0.7219570718957412	0.4323025318466117
C[T>G]T	PTPN11	driver_val	0.03762981440005597	0.6232535342393174	0.6232535342393174	0.20533525009449569	-0.11251461998592746	0.1877742487860394
svdup	FGFR4	driver_val	-0.16417566339200734	0.623344024716399	0.623344024716399	0.2052721992491799	-0.8194136649931549	0.4910623382091403
C[T>A]C	MET	driver_val	-0.06377333798166664	0.6235371818012463	0.6235371818012463	0.20513764423893155	-0.3184393661605293	0.19089269019719607
svbnd	SMAD4	driver_val	-0.03424291322330194	0.623821507469729	0.623821507469729	0.2049396561668779	-0.17109718053248021	0.10261135408587632
G[C>G]T	WAS	driver_val	0.0827396915679949	0.6239532267341847	0.6239532267341847	0.20484796501725305	-0.24806101593700045	0.41354039907299023
svdup	PTCH1	driver_val	0.02728418399931399	0.6240118752077308	0.6240118752077308	0.20480714543277553	-0.08181887729308704	0.13638724529171503
G[T>A]A	STAT5B	driver_val	0.14581163716587728	0.6243771835916063	0.6243771835916063	0.20455297559890806	-0.43786965573486947	0.7294929300666241
A[T>A]C	KIT	driver_val	-0.04541057210509854	0.6244236143733053	0.6244236143733053	0.20452068120523942	-0.2272126118443411	0.13639146763414406
T[T>A]G	FOXA1	driver_val	-0.042111630123678814	0.6245389437005915	0.6245389437005915	0.20444047561338946	-0.21076242598801237	0.1265391657406547
T[T>G]T	APC	driver_val	0.00913363248444909	0.6246062043880765	0.6246062043880765	0.20439370611587082	-0.027452306164524286	0.04571957113342246
svinv	ESR1	driver_val	-0.06064635472849261	0.624726397479988	0.624726397479988	0.2043101427850763	-0.303657444265652	0.18236473480866675
G[C>G]A	NF2	driver_val	0.01851491406857279	0.6248234793059406	0.6248234793059406	0.2042426591220831	-0.055695501013941065	0.09272532915108665
svdup	ARHGEF10	driver_val	0.04030048795298439	0.6249560938161393	0.6249560938161393	0.2041504928690024	-0.12129150761396709	0.20189248351993586
G[C>A]C	JAK2	driver_val	0.06091103529349878	0.6252631050611002	0.6252631050611002	0.20393719700477533	-0.18353944058110452	0.30536151116810206
T[C>G]G	RECQL4	driver_val	0.1433495945629497	0.6252935042493402	0.6252935042493402	0.20391608288709162	-0.4319969996483637	0.7186961887742631
G[C>G]G	MPL	driver_val	-0.13184746634947642	0.6253171753003544	0.6253171753003544	0.20389964258795512	-0.6610654470711669	0.39737051437221405
Neg	PTPN11	driver_val	0.02913663192820123	0.6255338816512486	0.6255338816512486	0.20374916204463975	-0.0878872104103812	0.14616047426678366
T[C>A]A	KLF4	driver_val	-0.06866711846090308	0.6261570205462361	0.6261570205462361	0.20331674569418967	-0.34495845904843336	0.20762422212662723
svinv	GATA2	driver_val	-0.18202414791368685	0.626210180048415	0.626210180048415	0.20327987651003998	-0.9145354708223277	0.550487174994954
svdup	USP44	driver_val	-0.05602085983964826	0.6263286589956498	0.6263286589956498	0.20319771577928208	-0.28154041367845944	0.16949869399916295
T[C>G]G	GNAS	driver_val	0.022582794416086648	0.6273977207924142	0.6273977207924142	0.2024570633384261	-0.06860972758450729	0.11377531641668057
T[T>C]C	CDKN1A	driver_val	-0.04264486876120731	0.6274676991728312	0.6274676991728312	0.20240862591395714	-0.21488590049800427	0.12959616297558968
svdup	NF1	driver_val	-0.01596138208176387	0.6275692626479936	0.6275692626479936	0.20233833562249315	-0.08044783585356638	0.04852507169003864
C[T>C]T	HRAS	driver_val	-0.027818624283660977	0.6279702375367426	0.6279702375367426	0.20206093903328143	-0.14034126905185157	0.0847040204845296
svinv	CNOT3	driver_val	-0.04401815650656773	0.6281040712033837	0.6281040712033837	0.2019683916055845	-0.2221350922324039	0.13409877921926844
A[C>G]T	MTOR	driver_val	0.020967453699148243	0.628645130959754	0.628645130959754	0.20159444383512254	-0.06400988664115526	0.10594479403945176
C[C>A]A	JAK3	driver_val	-0.07846738360002559	0.6288819041950447	0.6288819041950447	0.2014309017276535	-0.3967011303874676	0.23976636318741645
svdel	EXT1	driver_val	0.06478700038622998	0.628966149106747	0.628966149106747	0.20137272760997785	-0.1980288638583914	0.32760286463085136
svdel	GATA1	driver_val	-0.09287524274138288	0.6291521920808336	0.6291521920808336	0.20124428589668822	-0.4698386939283167	0.28408820844555094
indels	MYD88	driver_val	0.10290515916291536	0.6295672040867513	0.6295672040867513	0.20095790367174832	-0.31527391670724125	0.521084235033072
C[C>A]G	CDKN1A	driver_val	-0.04189432746073055	0.6296412247956462	0.6296412247956462	0.20090684495149308	-0.2121784738837788	0.12838981896231771
G[C>G]G	MYCN	driver_val	-0.058269236444571944	0.629909717534106	0.629909717534106	0.20072169179477417	-0.2952967977901327	0.1787583249009888
svdel	TRAF7	driver_val	0.06901906883127243	0.6301732150910189	0.6301732150910189	0.20054006004075645	-0.2119529088504251	0.34999104651296997
svinv	PALB2	driver_val	0.04406729300717861	0.6301968136701084	0.6301968136701084	0.20052379698713463	-0.13534006192037412	0.22347464793473137
indels	IDH1	driver_val	0.0205121638815496	0.6302402612700458	0.6302402612700458	0.2004938564953998	-0.06300784017962288	0.10403216794272208
G[C>A]G	KLF4	driver_val	0.056193246861414796	0.6302694846348438	0.6302694846348438	0.20047371933086316	-0.17263006090910513	0.2850165546319347
SVMEI	GPC5	driver_val	-0.017847755468621298	0.6303112229564873	0.6303112229564873	0.20044496000958978	-0.09053408479953794	0.054838573862295334
A[C>G]G	BAP1	driver_val	0.01388686688475188	0.6304798443492136	0.6304798443492136	0.20032879271950108	-0.04269634056844307	0.07047007433794683
G[T>A]T	QKI	driver_val	0.1473478777296551	0.6306184911922418	0.6306184911922418	0.20023329888304744	-0.4532770117487773	0.7479727672080875
T[C>G]T	STAT5B	driver_val	0.1716268173534308	0.6307342740977274	0.6307342740977274	0.20015356880518806	-0.5282018571100753	0.8714554918169368
G[T>C]C	A1CF	driver_val	0.1565690324388983	0.6307565382410448	0.6307565382410448	0.20013823901523875	-0.48190134263142803	0.7950394075092246
T[C>A]G	CDKN1A	driver_val	-0.03571659205271452	0.6307607180320072	0.6307607180320072	0.20013536111540595	-0.18136649830775647	0.10993331420232744
svinv	PRDM2	driver_val	-0.024764901650590903	0.6308243419126663	0.6308243419126663	0.20009155669636475	-0.12577334586202177	0.07624354256083996
T[C>G]A	PPM1D	driver_val	-0.11463281057933991	0.6309234004599215	0.6309234004599215	0.2000233646495682	-0.5823205238211981	0.3530549026625184
A[C>A]T	PIK3CA	driver_val	0.005351794791810622	0.6311933403309945	0.6311933403309945	0.19983759197981216	-0.016500136378366136	0.027203725961987377
svdup	CASP3	driver_val	-0.07308389152310607	0.6312933742573963	0.6312933742573963	0.199768768788521	-0.37158044935588136	0.22541266630966922
C[C>G]G	MAP2K2	driver_val	-0.12701531758089712	0.6318361403727395	0.6318361403727395	0.19939553652589814	-0.6466102712920471	0.3925796361302528
svdup	USP8	driver_val	0.14821125968321405	0.632128551669686	0.632128551669686	0.19919459323092306	-0.4586127211857858	0.7550352405522138
A[C>T]T	QKI	driver_val	0.140658066034551	0.6328975988032519	0.6328975988032519	0.1986665520241039	-0.43654362283715753	0.7178597549062595
C[C>G]C	NRAS	driver_val	0.011102782642688285	0.6330186957919268	0.6330186957919268	0.19858346319059797	-0.03447461058313872	0.05668017586851529
A[C>G]T	NF2	driver_val	-0.018311695367609626	0.6332466673237329	0.6332466673237329	0.19842708715402932	-0.093532423495029	0.05690903275980974
A[C>T]G	CTNNA2	driver_val	-0.12862092358567329	0.6333061159369384	0.6333061159369384	0.1983863179021953	-0.6570620364530644	0.39982018928171786
T[C>A]A	KRAS	driver_val	0.006315796009028779	0.6333385418456039	0.6333385418456039	0.198364082158144	-0.019635229547954523	0.03226682156601208
svinv	CNTNAP2	driver_val	-0.025443621852508563	0.6333870751447104	0.6333870751447104	0.19833080305852197	-0.13000406575206025	0.07911682204704311
C[C>A]G	CTNNA2	driver_val	-0.15296337743250668	0.6337021801611047	0.6337021801611047	0.19811479874455887	-0.7821493222927509	0.4762225674277376
svdup	MGMT	driver_val	-0.0690812650852515	0.6337894529179837	0.6337894529179837	0.1980549923114373	-0.35330707675005224	0.2151445465795492
A[C>G]G	PPM1D	driver_val	0.08185488275528535	0.6338619412874248	0.6338619412874248	0.1980053236106752	-0.2549982617536616	0.4187080272642323
T[C>A]T	PDGFRA	driver_val	0.11895648333792458	0.6338982830562968	0.6338982830562968	0.19798042453372836	-0.370631391481875	0.6085443581577241
svdel	RAC1	driver_val	0.10364217661761313	0.6339859001102381	0.6339859001102381	0.1979204007498321	-0.32302696829911015	0.5303113215343364
C[C>A]C	NRAS	driver_val	-0.014143464438362768	0.6341210705105307	0.6341210705105307	0.19782781588034387	-0.07239181302654926	0.04410488414982372
C[C>T]C	MET	driver_val	-0.057756019537275625	0.6344142703747595	0.6344142703747595	0.1976270566562327	-0.29582385871735223	0.18031181964280096
G[C>A]T	KLF4	driver_val	-0.06685663532278095	0.6345305244123873	0.6345305244123873	0.19754748111064646	-0.34253139923273856	0.20881812858717663
C[C>T]A	USP8	driver_val	0.07318342081087778	0.6347857405350321	0.6347857405350321	0.19737283755125645	-0.2288065272568688	0.3751733688786244
svdel	KEAP1	driver_val	-0.05903940102504864	0.6348532101032438	0.6348532101032438	0.1973266800807668	-0.30271288823837944	0.18463408618828217
T[C>G]T	JAK1	driver_val	0.06927876925342759	0.6349681620953639	0.6349681620953639	0.19724805009848595	-0.2167528191969148	0.35531035770376995
A[C>A]A	RECQL4	driver_val	0.131816651480969	0.6350616106233404	0.6350616106233404	0.19718413950207755	-0.4125657091435114	0.6761990121054494
svbnd	ZMYM3	driver_val	0.033422234550416166	0.6352052763339076	0.6352052763339076	0.19708590309798849	-0.10466504952579612	0.17150951862662844
G[C>T]G	MAP2K2	driver_val	0.14297562305037229	0.635234920719949	0.635234920719949	0.19706563548789646	-0.44779415163910385	0.7337453977398484
svinv	MLH1	driver_val	-0.03679982152813473	0.6353439758795041	0.6353439758795041	0.1969910835584399	-0.18890431201791158	0.11530466896164214
svdel	ARHGAP26	driver_val	0.05071879770887402	0.6356430556625443	0.6356430556625443	0.19678669327184034	-0.15910248822223913	0.26054008363998715
C[C>T]T	FGFR3	driver_val	-0.017627865988514162	0.63569215195249	0.63569215195249	0.196753150194156	-0.09056411774784939	0.05530838577082106
T[T>G]G	CDK4	driver_val	-0.14260072050640515	0.6357026066039159	0.6357026066039159	0.19674600780601254	-0.732637194960403	0.4474357539475927
G[T>C]A	LYN	driver_val	0.1607922726863678	0.6357268820536519	0.6357268820536519	0.19672942380515143	-0.5045628719387558	0.8261474173114913
T[C>A]A	QKI	driver_val	0.1561331376408513	0.6359118905500072	0.6359118905500072	0.1966030543182024	-0.4902965865023074	0.8025628617840099
svbnd	RAD17	driver_val	0.06584607233644367	0.6360364849588918	0.6360364849588918	0.19651797120402964	-0.20687353731886943	0.3385656819917568
SVMEI	CTNNA2	driver_val	0.12587256457057805	0.636477876499898	0.636477876499898	0.19621668750286034	-0.3961456873910101	0.6478908165321662
A[C>G]G	STAT5B	driver_val	0.12834539132279116	0.636618032760941	0.636618032760941	0.19612106377085664	-0.40414944629547994	0.6608402289410622
T[C>A]A	CDK4	driver_val	-0.1561464230192108	0.6368523330330539	0.6368523330330539	0.19596125586457402	-0.8044360361841832	0.4921431901457617
svbnd	ARID1B	driver_val	-0.030689993030454808	0.6372617523225402	0.6372617523225402	0.1956821465660075	-0.15826386867695919	0.09688388261604958
A[C>G]T	WAS	driver_val	0.07900118865522399	0.6376709379696354	0.6376709379696354	0.19540337565353152	-0.24979495812407976	0.40779733543452773
T[C>A]A	MAPK1	driver_val	0.07873507834828834	0.6377902971980555	0.6377902971980555	0.19532209203159284	-0.2490698722571938	0.4065400289537705
C[T>A]T	USP8	driver_val	-0.08133904347466558	0.6384930920682412	0.6384930920682412	0.19484379705815905	-0.42069448582099406	0.2580163988716629
A[T>G]C	PDGFRA	driver_val	0.09767981215118057	0.638818999280056	0.638818999280056	0.19462217587766004	-0.31024712212545247	0.5056067464278137
G[C>G]A	PDGFRA	driver_val	-0.09515761855092668	0.6390727213194008	0.6390727213194008	0.1944497198216478	-0.49285225479842953	0.30253701769657615
Neg	BCL2L12	driver_val	0.13991571311154335	0.6390775356942016	0.6390775356942016	0.19444644813054843	-0.44484595507221525	0.724677381295302
G[C>A]C	BCL2L12	driver_val	-0.14245170871461169	0.6392117340580388	0.6392117340580388	0.19435526124431202	-0.7380507004296688	0.4531472830004455
svbnd	SETD1B	driver_val	0.02101173655472927	0.6392600183665869	0.6392600183665869	0.19432245706426635	-0.06685223187713724	0.10887570498659577
svbnd	HRAS	driver_val	-0.055119362909030474	0.639339952793143	0.639339952793143	0.19426815535740616	-0.28566487244468153	0.1754261466266206
T[T>C]C	CEBPA	driver_val	0.04968274916920441	0.6394850312991693	0.6394850312991693	0.1941696167838499	-0.1582132815409536	0.25757877987936245
C[C>G]A	SETBP1	driver_val	0.09396435732826497	0.6396470023143022	0.6396470023143022	0.1940596310800634	-0.29941702561814476	0.4873457402746747
svinv	KNSTRN	driver_val	0.15249679227767618	0.6398973660695402	0.6398973660695402	0.1938896774599425	-0.4864081418346776	0.79140172639003
G[C>G]G	USP8	driver_val	-0.06738502183801398	0.6402029881217539	0.6402029881217539	0.19368230313509102	-0.3499613305406014	0.21519128686457345
G[T>A]A	ACVR1	driver_val	0.04211876740352125	0.6405960183077914	0.6405960183077914	0.1934157650670283	-0.13471238678535227	0.21894992159239476
C[C>G]G	HRAS	driver_val	-0.021196176833973294	0.6407175346426219	0.6407175346426219	0.19333339042310965	-0.11021844834557061	0.06782609467762403
T[T>C]T	KIT	driver_val	-0.05091513112717125	0.6409881708213669	0.6409881708213669	0.19314998513704734	-0.26492809288439634	0.16309783063005384
SNV	GATA3	driver_val	0.013910355366019108	0.6412967797244651	0.6412967797244651	0.19294094088956956	-0.04461353400614044	0.07243424473817865
Neg	CTNNB1	driver_val	0.01241767139300792	0.6414016220055712	0.6414016220055712	0.1928699461425667	-0.039842600860813926	0.06467794364682976
G[C>T]G	STAT5B	driver_val	-0.14040097956662623	0.6414083062585301	0.6414083062585301	0.19286542024342643	-0.7312960265175402	0.45049406738428777
C[T>C]C	MAP2K2	driver_val	0.15025908224291196	0.6417186362427929	0.6417186362427929	0.19265534811743779	-0.4827141269110159	0.7832322913968398
svdel	AXIN1	driver_val	0.05530660538035821	0.6419170311420145	0.6419170311420145	0.19252110159742436	-0.17781379435311212	0.28842700511382857
T[C>G]G	FOXL2	driver_val	0.03730362559782225	0.6419519626709745	0.6419519626709745	0.1924974690144293	-0.11994971423464978	0.19455696543029427
del	MYOD1	driver_val	-0.2946396844267257	0.6423121265878866	0.6423121265878866	0.1922538786079008	-1.5380372880406696	0.9487579191872181
T[C>A]A	BCL2L12	driver_val	0.15339579485060412	0.6423765330087949	0.6423765330087949	0.19221033287716813	-0.49406924077725717	0.8008608304784655
A[C>A]T	PDGFRA	driver_val	0.10416834554064734	0.6425248784658334	0.6425248784658334	0.19211005185464278	-0.335709757308872	0.5440464483901667
T[C>T]T	QKI	driver_val	0.15953829918888174	0.6426236970261079	0.6426236970261079	0.1920432636928071	-0.5143541807601378	0.8334307791379013
A[C>A]C	A1CF	driver_val	0.13162094197243265	0.642688513260069	0.642688513260069	0.19199946214397615	-0.42445656091492134	0.6876984448597867
svdel	IGF2BP2	driver_val	0.06420058194420691	0.6428518891166296	0.6428518891166296	0.19188907551866077	-0.2071700171550337	0.3355711810434475
svdup	FOXA1	driver_val	-0.07753255484029938	0.6437519160775588	0.6437519160775588	0.19128146530504805	-0.40614616781141655	0.2510810581308178
T[T>C]A	CTNNB1	driver_val	-0.01343273491208845	0.643853313259906	0.643853313259906	0.19121306509066308	-0.0703833905988374	0.0435179207746605
svdel	CASP3	driver_val	0.09193162418177078	0.6439159735116033	0.6439159735116033	0.19117080130653988	-0.29790381496211915	0.48176706332566066
G[T>G]A	RHOA	driver_val	-0.0444352229413256	0.6441738358429622	0.6441738358429622	0.1909969187274176	-0.23300919042440307	0.14413874454175188
C[C>G]C	DDB2	driver_val	-0.07964327419523605	0.6442146993664677	0.6442146993664677	0.19096936989057134	-0.4176746876310118	0.2583881392405397
svbnd	TET2	driver_val	-0.031156932686312647	0.6443748673081857	0.6443748673081857	0.19086140680376212	-0.16346085351450418	0.10114698814187889
C[C>G]C	KIT	driver_val	-0.042017402223390996	0.6445612177829723	0.6445612177829723	0.1907358288415965	-0.2205393923267326	0.13650458787995062
C[C>A]A	A1CF	driver_val	0.14985287557778018	0.6448255769142166	0.6448255769142166	0.1905577446328532	-0.4873454755749733	0.7870512267305336
A[T>C]G	STAT5B	driver_val	-0.1414369844466945	0.6448930436834773	0.6448930436834773	0.19051230767449567	-0.7429723329339029	0.46009836404051385
G[C>T]T	KIT	driver_val	0.04968594100833225	0.6450935653986654	0.6450935653986654	0.19037729003245782	-0.1617579342413037	0.26112981625796816
svbnd	BAP1	driver_val	-0.033599298585854594	0.6451663514271899	0.6451663514271899	0.19032829126845813	-0.17661622874841637	0.1094176315767072
T[C>A]A	RAP1B	driver_val	-0.10739525548371945	0.645305717648101	0.645305717648101	0.1902344868655716	-0.5647208708280117	0.34993035986057275
C[C>G]A	TMEM127	driver_val	-0.053261498197540516	0.6455829036252454	0.6455829036252454	0.1900479791526658	-0.28025756995233364	0.17373457355725264
T[C>A]C	KLF4	driver_val	-0.06171792723977772	0.6455998429327134	0.6455998429327134	0.19003658394500725	-0.3247680931879548	0.2013322387083994
indels	GNAQ	driver_val	-0.11296714651055548	0.6456608034495763	0.6456608034495763	0.1899955777915535	-0.5945373553204213	0.3686030622993104
SVMEI	CBL	driver_val	0.04344240572897592	0.6457988349240282	0.6457988349240282	0.1899027428222978	-0.1418266857978205	0.22871149725577236
G[T>A]G	A1CF	driver_val	0.13749479734905679	0.645942831591786	0.645942831591786	0.18980591702484964	-0.44913610237395496	0.7241256970720685
T[T>C]T	STAT5B	driver_val	-0.1499854014484636	0.6460808949478241	0.6460808949478241	0.18971310115362847	-0.7901762696614889	0.49020546676456167
A[T>G]C	QKI	driver_val	0.13495550046516852	0.6461382937627742	0.6461382937627742	0.18967451948136294	-0.4411827126359213	0.7110937135662583
A[T>C]G	FLT3	driver_val	0.05802454641443107	0.6461997874787181	0.6461997874787181	0.18963318914851282	-0.18973412125804945	0.3057832140869116
A[T>C]T	MET	driver_val	-0.05061598854604773	0.6464540654593143	0.6464540654593143	0.18946232898356485	-0.2669077298096128	0.16567575271751736
T[C>T]G	CTNNA2	driver_val	-0.14201195318393278	0.6473164415633	0.6473164415633	0.1888833619461794	-0.7504483093129255	0.46642440294505993
A[T>G]G	FLT3	driver_val	0.05378504096767822	0.6476818498096492	0.6476818498096492	0.18863827314521298	-0.17690810209074123	0.2844781840260977
svinv	SMO	driver_val	0.24145491768125543	0.647791330546532	0.647791330546532	0.18856486849162832	-0.7945313784219747	1.2774412137844857
A[T>G]A	ERBB3	driver_val	0.017945863371221917	0.6479962998157438	0.6479962998157438	0.18842747402785193	-0.05910073319794604	0.09499245994038988
svbnd	ERCC5	driver_val	0.03900497254238969	0.648231156709695	0.648231156709695	0.18827009878682832	-0.1285741558468731	0.20658410093165247
A[C>G]C	CDK4	driver_val	-0.12613610303314532	0.6484739839751551	0.6484739839751551	0.18810744262180068	-0.6684627494391855	0.4161905433728949
T[C>T]A	MYD88	driver_val	0.08306331344577886	0.6485327373151628	0.6485327373151628	0.18806809625457319	-0.27413436082147424	0.4402609877130319
T[T>A]A	SETBP1	driver_val	0.09540868716564396	0.6486632528530036	0.6486632528530036	0.1879807044055268	-0.3150412931325375	0.5058586674638255
C[T>A]C	FLT3	driver_val	-0.05961189074974659	0.6487034339226985	0.6487034339226985	0.18795380311843676	-0.31609482386043525	0.19687104236094205
C[C>A]T	RHOA	driver_val	0.05903821884380858	0.6487144545825407	0.6487144545825407	0.18794642506114473	-0.19498500816913364	0.3130614458567508
T[C>G]T	FOXL2	driver_val	0.04444823513967898	0.648751447349605	0.648751447349605	0.18792166024137297	-0.14682039149636117	0.2357168617757191
svinv	BAX	driver_val	-0.023408681279300757	0.6487528023626192	0.6487528023626192	0.18792075315428616	-0.1241407986214301	0.07732343606282857
svdel	CNTNAP2	driver_val	-0.028378285815982875	0.6488824887973972	0.6488824887973972	0.1878339458617087	-0.1505439367467796	0.09378736511481384
C[T>G]G	PDGFRA	driver_val	-0.10446956666801506	0.648930889132658	0.648930889132658	0.18780155291693987	-0.5542669577597927	0.3453278244237626
svbnd	WAS	driver_val	0.18049639306882015	0.6490133206472409	0.6490133206472409	0.18774638944890062	-0.5968328329531296	0.9578256190907699
C[C>A]C	MAP2K2	driver_val	-0.15804183765997418	0.6498378069541855	0.6498378069541855	0.18719502541033453	-0.8403856710415273	0.524301995721579
C[C>G]G	MPL	driver_val	-0.12057340381240787	0.6498968629244741	0.6498968629244741	0.18715555938294934	-0.6412418012859875	0.40009499366117174
C[C>T]G	MYOD1	driver_val	-0.1774807804133802	0.6500499068790349	0.6500499068790349	0.187053299587694	-0.9442497075690758	0.5892881467423153
C[T>A]C	CEBPA	driver_val	-0.04708161758039334	0.6500547254778362	0.6500547254778362	0.18705008032238593	-0.2504909893723767	0.15632775421158998
T[C>T]A	SF3B1	driver_val	-0.021208478952587127	0.6500701810940019	0.6500701810940019	0.18703975471631284	-0.11284100498822831	0.07042404708305407
T[T>C]C	MET	driver_val	-0.060235845437226175	0.6501091551607514	0.6501091551607514	0.18701371796636657	-0.32051954973533864	0.2000478588608863
T[C>A]C	CDKN1A	driver_val	-0.0384919800990698	0.6505387859263265	0.6505387859263265	0.1867268051567781	-0.20503787026791337	0.12805391006977374
A[C>T]A	STAT5B	driver_val	-0.1407783817907342	0.6505892149614936	0.6505892149614936	0.186693140441705	-0.7499880404918113	0.4684312769103429
G[T>C]A	STAT5B	driver_val	-0.1534898282071938	0.6506102768219122	0.6506102768219122	0.18667908102988234	-0.8177503721166968	0.5107707157023091
T[C>A]T	CDK4	driver_val	-0.16014500543737142	0.6507984352079448	0.6507984352079448	0.18655349995978224	-0.8536073203963986	0.5333173095216558
svinv	FAS	driver_val	0.04844613627993447	0.6508522267388183	0.6508522267388183	0.1865176049754708	-0.16137067358489593	0.25826294614476486
G[T>A]A	QKI	driver_val	0.13452301216577936	0.6514731892490104	0.6514731892490104	0.18610345255431446	-0.4491985113580882	0.7182445356896469
A[C>A]G	USP8	driver_val	-0.06469075606107154	0.6515476465317639	0.6515476465317639	0.18605381959959175	-0.34546076554797056	0.21607925342582746
ins	MYD88	driver_val	0.0859358251683285	0.6517643623371798	0.6517643623371798	0.1859093899025425	-0.28729031947123973	0.4591619698078967
G[T>C]C	BCL2L12	driver_val	-0.14672887107065358	0.6519367683558608	0.6519367683558608	0.18579452464510923	-0.7843220413605367	0.4908642992192296
G[T>C]C	KLF4	driver_val	0.06256556148766892	0.65218484232894	0.65218484232894	0.18562929901273123	-0.20951338422373159	0.33464450719906946
G[C>T]G	FGFR3	driver_val	0.017359846095761314	0.6526233877892865	0.6526233877892865	0.1853373666409581	-0.05823496682950603	0.09295465902102866
svdup	TET2	driver_val	-0.025596888109298034	0.6527597859793914	0.6527597859793914	0.18524660864329107	-0.1371074108764091	0.08591363465781302
indels	KLF4	driver_val	-0.08154637271092662	0.6530777851795859	0.6530777851795859	0.18503508876719876	-0.43714426535146905	0.2740515199296158
A[T>A]G	STAT5B	driver_val	0.1171053995284605	0.65307826802921	0.65307826802921	0.18503476767397747	-0.39355490244882135	0.6277657015057423
C[T>C]T	WAS	driver_val	0.08696916275362847	0.6532037252672063	0.6532037252672063	0.1849513471160524	-0.2924231831083618	0.46636150861561876
svinv	BTG2	driver_val	-0.16788880508098675	0.6533204956469081	0.6533204956469081	0.18487371712515363	-0.9005471814259527	0.5647695712639791
C[C>T]G	STAT5B	driver_val	-0.1240277654198864	0.6537151465512037	0.6537151465512037	0.18461145233345427	-0.6659387792559583	0.41788324841618557
G[T>C]T	FOXA1	driver_val	0.040957851903427864	0.6537639193281262	0.6537639193281262	0.18457905143550166	-0.13802510401218882	0.21994080781904451
A[T>C]C	JAK3	driver_val	-0.06783323388733378	0.6539364386453423	0.6539364386453423	0.18446446220645307	-0.36441782745907547	0.22875135968440793
C[T>G]G	MET	driver_val	-0.05940316723740076	0.654008562469731	0.654008562469731	0.1844165657292299	-0.3191872286874709	0.2003808942126694
T[C>G]C	QKI	driver_val	0.14250513869244824	0.6541185904654366	0.6541185904654366	0.18434350776786082	-0.4809155158930702	0.7659257932779666
del	KLF4	driver_val	-0.08583949009937138	0.6542015363381773	0.6542015363381773	0.18428844030518376	-0.46145992260664126	0.28978094240789853
C[C>A]T	HRAS	driver_val	-0.029728886206430893	0.6542450253735654	0.6542450253735654	0.18425957088299721	-0.15983543111072618	0.1003776586978644
A[T>G]G	FOXA1	driver_val	-0.03704359561503487	0.6545135729818075	0.6545135729818075	0.1840813428336515	-0.1992972786880525	0.12521008745798276
G[C>A]C	KIT	driver_val	-0.04530258876123275	0.655075669470514	0.655075669470514	0.18370853064121756	-0.2440770916202014	0.1534719140977359
svinv	NOTCH1	driver_val	-0.03790227801313372	0.6552199610269338	0.6552199610269338	0.18361288042987117	-0.20428080086218878	0.12847624483592132
A[C>T]T	KLF4	driver_val	-0.056161799656975805	0.655443549078347	0.655443549078347	0.18346470653605093	-0.3028646553512537	0.1905410560373021
T[C>T]T	SF3B1	driver_val	-0.019756164245507198	0.6558483837565817	0.6558483837565817	0.1831965473748087	-0.10664852425426258	0.06713619576324817
G[T>A]C	CEBPA	driver_val	0.043969359793916626	0.6564771080290468	0.6564771080290468	0.18278041356536823	-0.14979676502172062	0.2377354846095539
Neg	CTNNA2	driver_val	0.1323421420608081	0.6567764728159398	0.6567764728159398	0.1825824129976605	-0.4514126611095558	0.716096945231172
G[C>A]T	STAT5B	driver_val	0.1461907613798766	0.6568279830097308	0.6568279830097308	0.1825483531361284	-0.4987530539409234	0.7911345767006767
G[C>A]C	NF2	driver_val	0.017804312267703584	0.6569045237981898	0.6569045237981898	0.18249774733634253	-0.06076096816677326	0.09636959270218043
svdup	BTG2	driver_val	-0.14830937451985762	0.6573975318604324	0.6573975318604324	0.18217193077068125	-0.8037619082374621	0.5071431591977469
C[C>A]C	CTNNB1	driver_val	-0.013797760565685232	0.658010846079796	0.658010846079796	0.18176694779366692	-0.07489370578236469	0.047298184650994224
C[T>G]C	CDKN1A	driver_val	-0.03766181578403786	0.6585240848244256	0.6585240848244256	0.1814283365487224	-0.20469453252547493	0.12937090095739923
svdup	DROSHA	driver_val	0.013526102627611261	0.6585866238914555	0.6585866238914555	0.18138709419672397	-0.04647481610425671	0.07352702135947924
C[C>T]T	KIT	driver_val	0.042938604520393	0.6587780086906203	0.6587780086906203	0.18126090686676768	-0.14764833835820107	0.23352554739898707
svdel	NRAS	driver_val	-0.028475244321743105	0.6589076274499827	0.6589076274499827	0.18117546507309576	-0.1549165100767761	0.09796602143328988
svdup	NCOR2	driver_val	0.020096909921944264	0.6595981338877074	0.6595981338877074	0.1807205817167513	-0.06933449695981055	0.10952831680369908
svdup	SMAD3	driver_val	-0.034911689952234884	0.660140423796205	0.660140423796205	0.18036367234748849	-0.190533534435408	0.12071015453093824
G[C>T]A	A1CF	driver_val	0.14231971248339012	0.6606314464300669	0.6606314464300669	0.18004075748988504	-0.4930619462989012	0.7777013712656815
A[C>A]A	JAK2	driver_val	-0.05009657316421098	0.6608560598745379	0.6608560598745379	0.1798931232822682	-0.2739090877576455	0.17371594142922353
svbnd	CHEK2	driver_val	0.019127713770644334	0.6611016528197448	0.6611016528197448	0.17973175705837074	-0.06639372385386108	0.10464915139514974
G[C>G]T	QKI	driver_val	0.12804384808610927	0.6612743863105339	0.6612743863105339	0.1796182988587415	-0.44476114688105206	0.7008488430532706
C[C>G]G	WAS	driver_val	-0.06706137982012919	0.6614400907280842	0.6614400907280842	0.179509485481713	-0.36721749950092364	0.23309473986066528
A[C>G]T	QKI	driver_val	0.1271337885536659	0.6616089925178517	0.6616089925178517	0.17939860053177883	-0.44219981301494016	0.6964673901222719
n_mut	CTNNB1	driver_val	0.013291932328264835	0.661774237242214	0.661774237242214	0.17929014385692713	-0.046263331223710305	0.07284719588023998
T[T>A]A	MAP2K2	driver_val	-0.1293335577142049	0.6619521311812272	0.6619521311812272	0.17917341526650912	-0.7091451282689694	0.4504780128405595
svbnd	SF3B1	driver_val	0.038688841727309464	0.662152282981066	0.662152282981066	0.1790421192418976	-0.13486555471429787	0.2122432381689168
T[C>G]C	GNAS	driver_val	-0.02200680962514131	0.6624121383734356	0.6624121383734356	0.17887171791958012	-0.12080823919786002	0.07679461994757741
A[T>A]C	FOXA1	driver_val	-0.035081750830723304	0.6624914720754798	0.6624914720754798	0.1788197078128883	-0.19262369905051674	0.12246019738907012
SVMEI	NF2	driver_val	-0.015352112178663446	0.6626578250824637	0.6626578250824637	0.17871066924113552	-0.08433022694195073	0.05362600258462384
A[T>C]C	CEBPA	driver_val	0.04301398945993907	0.6628634842917388	0.6628634842917388	0.17857590466236067	-0.15037654097869627	0.2364045198985744
T[T>G]A	RHOA	driver_val	-0.04552849885770042	0.6628978127575573	0.6628978127575573	0.1785534139420271	-0.2502464594137743	0.15918946169837347
C[C>G]A	WAS	driver_val	-0.07135813625442966	0.6630479792428788	0.6630479792428788	0.17845504419476557	-0.39237093601773204	0.24965466350887272
T[C>G]A	PLCG1	driver_val	0.16447941392597243	0.6637640514185199	0.6637640514185199	0.17798627210417195	-0.5771294863343683	0.9060883141863132
A[T>A]A	KIT	driver_val	-0.040851185235581525	0.6638781869147576	0.6638781869147576	0.1779116007583888	-0.22510866975473315	0.14340629928357013
C[T>A]A	USP8	driver_val	-0.07169518476499108	0.6640927477617753	0.6640927477617753	0.17777126245689456	-0.3952932417839004	0.2519028722539182
A[T>A]G	RHOA	driver_val	-0.03782118200995518	0.6642359577505433	0.6642359577505433	0.17767761800299056	-0.20860562161670695	0.13296325759679659
A[C>G]G	TENT5C	driver_val	-0.05269325327129127	0.6646354320251903	0.6646354320251903	0.17741650999855582	-0.29093557356708033	0.18554906702449778
svdel	RB1	driver_val	0.021225223403601556	0.6648406280328152	0.6648406280328152	0.17728244892411446	-0.07480308120880555	0.11725352801600866
G[C>G]A	TENT5C	driver_val	-0.05548307366353671	0.6651741505206402	0.6651741505206402	0.1770646363382321	-0.3067688809742295	0.19580273364715606
A[T>G]A	MET	driver_val	-0.05172825693865044	0.6654011440876548	0.6654011440876548	0.1769164567426274	-0.28617753715670036	0.18272102327939949
A[C>A]A	SETBP1	driver_val	0.08494186415212532	0.6656628217195363	0.6656628217195363	0.17674569837797016	-0.3003631015503131	0.4702468298545637
svbnd	BRCA1	driver_val	-0.030312071318578937	0.6661018175703579	0.6661018175703579	0.17645938129630123	-0.16800317391391495	0.10737903127675708
T[C>G]T	QKI	driver_val	0.15391839474963095	0.6664202254474323	0.6664202254474323	0.1762518308285782	-0.5459587442906014	0.8537955337898634
A[C>G]A	FOXA1	driver_val	0.036049873248617394	0.6666720901258795	0.6666720901258795	0.17608772600243883	-0.1280031108605803	0.20010285735781508
T[C>T]C	CTNNA2	driver_val	-0.1405581372519985	0.6671369028017662	0.6671369028017662	0.17578503560299136	-0.7811497732073467	0.5000334987033497
T[C>A]G	USP8	driver_val	0.06316366690688816	0.667174596850431	0.667174596850431	0.17576049812827974	-0.2247385017074264	0.35106583552120274
A[C>G]A	MYD88	driver_val	0.06244886239873561	0.6671988766740913	0.6671988766740913	0.1757446935673414	-0.2222172979193464	0.3471150227168176
T[C>A]G	CTNNA2	driver_val	-0.11792161994026087	0.6675666391432273	0.6675666391432273	0.17550537480588732	-0.6560868264093046	0.4202435865287829
SVMEI	ERCC3	driver_val	0.022281454110172835	0.667713212479234	0.667713212479234	0.1754100300117602	-0.07945332692897905	0.12401623514932472
svbnd	BCL6	driver_val	-0.18654316075516586	0.667816230077986	0.667816230077986	0.17534303040345509	-1.0385606367182976	0.665474315207966
A[T>G]A	FOXL2	driver_val	0.034299205813310925	0.6678641514493708	0.6678641514493708	0.17531186727872186	-0.12238307472238177	0.1909814863490036
svbnd	TENT5C	driver_val	-0.13181453168318075	0.6678781411271503	0.6678781411271503	0.17530277025469682	-0.7339837744533542	0.4703547110869926
svdup	ATR	driver_val	0.016756514117699302	0.6679748615823766	0.6679748615823766	0.17523988135901714	-0.059816105053969774	0.09332913328936837
svbnd	SMARCA4	driver_val	-0.028920878783228254	0.6680182042365246	0.6680182042365246	0.17521170235717096	-0.1610996212480358	0.10325786368157931
C[C>T]G	CDKN1A	driver_val	0.03208502662792604	0.6680516227989048	0.6680516227989048	0.17518997670040629	-0.11457070344273773	0.1787407566985898
A[T>G]G	PDGFRA	driver_val	-0.08675473389854639	0.6680967553477444	0.6680967553477444	0.1751606374185671	-0.4833546538221867	0.3098451860250939
G[C>A]C	QKI	driver_val	0.13004950350205755	0.6681624772649702	0.6681624772649702	0.175117917165913	-0.464598017606486	0.7246970246106011
T[C>G]G	BCL2L12	driver_val	0.1259746820026091	0.6683339967875831	0.6683339967875831	0.17500644663970572	-0.45035765288164353	0.7023070168868617
T[T>G]C	RHOA	driver_val	-0.042620765265237406	0.6685908727031609	0.6685908727031609	0.17483955649264069	-0.23777087484681536	0.15252934431634058
svdel	FAT1	driver_val	-0.024483246057994748	0.6686212291890993	0.6686212291890993	0.17481983837265566	-0.1365969904515817	0.0876304983355922
svdel	NTHL1	driver_val	0.08652456451167365	0.6691988336459188	0.6691988336459188	0.17444482464566047	-0.31042456922756	0.48347369825090725
G[T>C]C	CEBPA	driver_val	0.04528517483813325	0.6694483311629453	0.6694483311629453	0.1742829367352441	-0.16263653298741484	0.25320688266368135
C[C>T]C	HRAS	driver_val	-0.021712953016080644	0.6695196363012474	0.6695196363012474	0.17423668106837573	-0.12142836220430432	0.07800245617214303
C[T>G]G	MAP2K2	driver_val	0.13824774071631954	0.6696188964165495	0.6696188964165495	0.1741722991999215	-0.496849319378334	0.773344800810973
svinv	FANCA	driver_val	-0.033839372289690695	0.6703750820315921	0.6703750820315921	0.17368213688568604	-0.18967330036977484	0.12199455579039345
T[C>G]C	FLT3	driver_val	-0.05574814489977065	0.670410518308546	0.670410518308546	0.17365918052407245	-0.3125036448949278	0.20100735509538653
T[C>A]T	USP8	driver_val	0.07987822117098822	0.6720732129602272	0.6720732129602272	0.17258341407012706	-0.2899933567048003	0.4497497990467767
G[T>C]C	KIT	driver_val	-0.0459215343937948	0.672294621181371	0.672294621181371	0.17244036338545854	-0.2587111562248228	0.16686808743723325
G[T>G]C	CEBPA	driver_val	-0.04141752926135234	0.6725188603671448	0.6725188603671448	0.17229553164002054	-0.2334761855268603	0.15064112700415563
A[C>G]A	FLT3	driver_val	0.05029468301378791	0.6725562955035282	0.6725562955035282	0.1722713577147289	-0.18295683930469253	0.2835462053322683
G[T>G]C	USP8	driver_val	-0.0677936212990761	0.6726751136435702	0.6726751136435702	0.1721946392224999	-0.38232109735961817	0.246733854761466
SVMEI	SMAD3	driver_val	-0.015427414140243071	0.6728597010173399	0.6728597010173399	0.1720754817284141	-0.08704554394820448	0.05619071566771834
svdel	WAS	driver_val	0.18416320240751902	0.6731132500168	0.6731132500168	0.17191186041258383	-0.6714749707067705	1.0398013755218085
svdup	ASXL2	driver_val	0.02331659771182095	0.6732014892761864	0.6732014892761864	0.17185493193609142	-0.0850453819373746	0.1316785773610165
C[C>G]G	ATP1A1	driver_val	-0.09136797541687497	0.6732081659502159	0.6732081659502159	0.1718506247140253	-0.5160023723944861	0.33326642156073616
G[C>T]C	MAPK1	driver_val	0.07176016282997143	0.6740098724915502	0.6740098724915502	0.17133374213352012	-0.26261708527717004	0.4061374109371129
A[T>A]T	STAT5B	driver_val	-0.13240237014935125	0.6743928734240342	0.6743928734240342	0.17108702772045817	-0.7501211128040111	0.4853163725053085
svdup	PPP2R1A	driver_val	0.029048955137636445	0.6746342413089731	0.6746342413089731	0.1709316198112896	-0.10658462057827853	0.16468253085355142
G[T>C]G	CDKN1A	driver_val	-0.03812399312860774	0.6746520304414194	0.6746520304414194	0.17092016824282488	-0.21614049748966518	0.13989251123244972
T[T>G]A	QKI	driver_val	0.13104831198066488	0.6747764631935533	0.6747764631935533	0.17084007439861176	-0.4811181843283926	0.7432148082897224
A[T>C]G	SF3B1	driver_val	-0.016603344305228224	0.6748104380063817	0.6748104380063817	0.17081820833911598	-0.09417120791965523	0.060964519309198786
T[C>T]A	MYOD1	driver_val	-0.21495989480441183	0.6751793282137013	0.6751793282137013	0.17058086285774535	-1.2204239917495485	0.7905042021407249
A[T>G]T	MAP2K2	driver_val	0.13748515831094413	0.6751812874794696	0.6751812874794696	0.17057960260429622	-0.505598869365032	0.7805691859869202
A[C>T]C	SF3B1	driver_val	-0.016071397471330982	0.6755726862261032	0.6755726862261032	0.1703279175099664	-0.09134122003927841	0.05919842509661644
C[C>T]A	SF3B1	driver_val	-0.015540132300315675	0.6756336632360533	0.6756336632360533	0.17028871997515194	-0.08833630279743529	0.05725603819680394
svdel	RFWD3	driver_val	-0.06762592263826084	0.6759245987181999	0.6759245987181999	0.17010174812200374	-0.38471426337358827	0.2494624180970666
svbnd	LARP4B	driver_val	-0.027121749017619292	0.6760539019218131	0.6760539019218131	0.17001867628622191	-0.1543455981349055	0.10010210009966691
G[C>G]A	APC	driver_val	-0.006450340499423904	0.6762185045935356	0.6762185045935356	0.16991294901996368	-0.0367241802753924	0.023823499276544587
svdel	FLT3	driver_val	0.1299158386881171	0.6764442738782479	0.6764442738782479	0.16976797518464448	-0.48027844242984097	0.7401101198060751
ins	NRAS	driver_val	-0.013491861833845084	0.6764471836799919	0.6764471836799919	0.1697661070217053	-0.07686162110590719	0.04987789743821702
G[C>A]T	CDK4	driver_val	-0.1376435426491893	0.6766111311941878	0.6766111311941878	0.1696608617409916	-0.7844872532860442	0.5092001679876655
G[T>C]G	MAPK1	driver_val	0.07096006745545781	0.6767203592138804	0.6767203592138804	0.16959075751795247	-0.26262995970754105	0.40455009461845665
G[C>T]T	USP8	driver_val	0.07196566456305604	0.67675226868777	0.67675226868777	0.16957027966247523	-0.26638717169357407	0.4103185008196861
T[C>G]C	JAK3	driver_val	-0.0664071693467084	0.6768129468310056	0.6768129468310056	0.16953134222156757	-0.3786883925326249	0.24587405383920805
A[T>A]C	MET	driver_val	-0.047293084329609304	0.6768278367010139	0.6768278367010139	0.16952178785757413	-0.2697007496209737	0.17511458096175506
A[C>G]C	MYOD1	driver_val	-0.16266380838450809	0.6768824990624176	0.6768824990624176	0.169486714531603	-0.9277685934356178	0.6024409766666016
svdup	PRDM2	driver_val	0.019211398105994367	0.6768889795521549	0.6768889795521549	0.169482556605428	-0.07115317188933461	0.10957596810132335
svdup	RPL5	driver_val	-0.04931991850051277	0.6770989228663802	0.6770989228663802	0.16934787708067248	-0.28146567670350364	0.1828258397024781
Neg	MYOD1	driver_val	-0.1754530534144787	0.6771638584809543	0.6771638584809543	0.1693062290644993	-1.0014756090286543	0.6505695021996968
T[C>A]C	GATA3	driver_val	0.01204981731196204	0.6777755947272176	0.6777755947272176	0.16891407324741844	-0.04479414506047681	0.06889377968440089
T[T>C]C	FLT3	driver_val	0.05549395846924352	0.6781848939407924	0.6781848939407924	0.16865188803363507	-0.2066467316278516	0.31763464856633866
C[C>A]G	BCL2L12	driver_val	0.13335276034799073	0.6783512200276869	0.6783512200276869	0.16854538957575696	-0.4969200834094195	0.7636256041054009
svbnd	GRIN2A	driver_val	0.030810943114420876	0.6783609512673597	0.6783609512673597	0.16853915947952655	-0.11481726204950873	0.17643914827835047
svdel	CSMD3	driver_val	0.015985564813643563	0.6783955628820191	0.6783955628820191	0.1685170012910781	-0.05957896791665272	0.09155009754393985
C[T>G]A	QKI	driver_val	0.12496487731433725	0.6792496709110635	0.6792496709110635	0.16797056332088325	-0.4674162807240929	0.7173460353527674
G[C>T]G	NRAS	driver_val	-0.010634183753713288	0.6793767822902959	0.6793767822902959	0.16788929923152487	-0.06106543261356384	0.03979706510613727
G[C>A]A	FOXA1	driver_val	0.03450642587816518	0.6794544898685847	0.6794544898685847	0.16783962717410147	-0.12917786982481025	0.19819072158114062
SVMEI	CTCF	driver_val	0.0093132917571395	0.6794883451231127	0.6794883451231127	0.16781798807369283	-0.03487007622368055	0.05349665973795955
T[C>A]A	TENT5C	driver_val	0.06090478200901697	0.6797591489340549	0.6797591489340549	0.16764493849612758	-0.22829349362497006	0.350103057643004
svinv	FLT3	driver_val	-0.1097157720235395	0.6805059660890705	0.6805059660890705	0.16716806292471137	-0.6319758225912969	0.4125442785442179
C[C>T]G	CD79B	driver_val	0.09307628993508538	0.680509165260993	0.680509165260993	0.16716602123879534	-0.34998255392940525	0.536135133799576
A[C>A]G	JAK2	driver_val	0.045291731487435684	0.680763872956587	0.680763872956587	0.16700349962133862	-0.17048662530923486	0.2610700882841062
SVMEI	TRAF7	driver_val	0.02078114434481046	0.6807749663580658	0.6807749663580658	0.1669964226244748	-0.07822779078788468	0.1197900794775056
C[C>G]C	FOXA1	driver_val	-0.03246638837395801	0.6808098192656706	0.6808098192656706	0.16697418908365652	-0.18716595495263816	0.12223317820472213
C[C>A]T	KIT	driver_val	0.05325980591380014	0.6809722835081231	0.6809722835081231	0.16687056409960843	-0.2006553957555383	0.3071750075831386
T[T>A]G	MET	driver_val	-0.04984463129469852	0.6815515712242113	0.6815515712242113	0.16650127665878134	-0.28793550164407145	0.18824623905467439
A[C>G]T	ACVR1	driver_val	0.03610406402769807	0.681579288687649	0.681579288687649	0.1664836150508183	-0.13636866796698205	0.20857679602237822
T[C>G]T	BCL2L12	driver_val	-0.14665560524637364	0.6817552076010414	0.6817552076010414	0.1663715360064155	-0.8476538766112554	0.554342666118508
svbnd	ERCC2	driver_val	-0.045861023525532896	0.6819926250299009	0.6819926250299009	0.16622032171615464	-0.2652450066809805	0.1735229596299147
svinv	CTCF	driver_val	0.022407699899952095	0.6823444657171711	0.6823444657171711	0.1659963265269684	-0.08490892846731468	0.12972432826721889
G[C>A]G	CEBPA	driver_val	0.03649342414528908	0.6824975627827383	0.6824975627827383	0.16589889516178197	-0.1383727478995538	0.21135959619013198
SVMEI	KEAP1	driver_val	0.017908972837593476	0.6826756625088148	0.6826756625088148	0.16578557953667394	-0.0679567040490015	0.10377464972418846
svinv	MAP3K1	driver_val	0.02430164691368463	0.6830347555308767	0.6830347555308767	0.165557197121917	-0.09235370419390579	0.14095699802127504
T[T>C]T	CEBPA	driver_val	0.04354009277038151	0.6831948152958598	0.6831948152958598	0.16545543812839314	-0.16557735723142897	0.252657542772192
n_mut	MYOD1	driver_val	-0.1958458905416361	0.6834187618212737	0.6834187618212737	0.16531310273420746	-1.137172020537914	0.7454802394546418
G[C>A]T	NRAS	driver_val	-0.011446761206087876	0.6835585245162312	0.6835585245162312	0.1652242963319151	-0.06649089418881532	0.04359737177663956
A[C>G]T	CDK4	driver_val	-0.11844329745893108	0.6842993195388308	0.6842993195388308	0.16475389186205205	-0.6894154580444969	0.4525288631266347
svdel	SH2B3	driver_val	0.06045472697871525	0.6844291134804927	0.6844291134804927	0.16467152520485792	-0.23110226950011598	0.35201172345754644
svdup	NCOR1	driver_val	-0.018637550412309682	0.6847928694075516	0.6847928694075516	0.1644407705170539	-0.1086311060166325	0.07135600519201316
svdup	ASXL1	driver_val	0.01659666355754831	0.6852196475535755	0.6852196475535755	0.1641701928434694	-0.0636570524491013	0.09685037956419792
G[T>A]T	PDGFRA	driver_val	-0.08767302875428568	0.686144371839764	0.686144371839764	0.16358449464814995	-0.5129385529730814	0.33759249546451015
C[T>G]A	CDK4	driver_val	-0.12243345365526255	0.6862502770586378	0.6862502770586378	0.163517467204856	-0.7165191269707207	0.4716522196601956
C[C>G]G	FES	driver_val	0.10707143204471846	0.6863227372656258	0.6863227372656258	0.1634716130786955	-0.41259963645552356	0.6267425005449605
svdup	CD79B	driver_val	0.19072853369289455	0.6868839002874818	0.6868839002874818	0.16311666283196394	-0.7367243294871958	1.118181396872985
C[T>A]G	STAT5B	driver_val	0.12260129934671814	0.6869310488036646	0.6869310488036646	0.1630868533726482	-0.4736650621374633	0.7188676608308996
C[T>A]C	RHOA	driver_val	-0.04281945947571734	0.6869454156775237	0.6869454156775237	0.163077770381272	-0.251080225982231	0.16544130703079632
A[T>C]G	A1CF	driver_val	0.12402707453191875	0.687014287084756	0.687014287084756	0.1630342312991769	-0.4793428804312738	0.7273970294951113
svdel	HRAS	driver_val	-0.05216005961465816	0.6870395265012987	0.6870395265012987	0.16301827655384768	-0.30593120572972093	0.20161108650040463
SNV	MET	driver_val	-0.05324100591895103	0.6871374884413813	0.6871374884413813	0.16295635683080784	-0.312356853755526	0.20587484191762395
C[C>A]A	KLF4	driver_val	-0.05576209983167476	0.6873027795241218	0.6873027795241218	0.16285189975520964	-0.327299192886786	0.2157749932234365
C[C>G]A	QKI	driver_val	0.11377525260630467	0.6882729412742772	0.6882729412742772	0.16223930394076586	-0.44208091180185	0.6696314170144593
G[T>C]T	SF3B1	driver_val	-0.016293135259438263	0.6885351548960774	0.6885351548960774	0.16207388084262853	-0.09596500067122085	0.06337873015234433
svbnd	MPL	driver_val	0.2756847013536483	0.6886078128659562	0.6886078128659562	0.16202805414757565	-1.07271894050339	1.6240883432106865
svdup	DNM2	driver_val	0.03255526702751214	0.6886371327585223	0.6886371327585223	0.16200956293060825	-0.12669188254307268	0.19180241659809694
A[T>A]T	RHOA	driver_val	0.042222111257689626	0.6887163832454567	0.6887163832454567	0.16195958585674622	-0.16436680426735412	0.24881102678273337
svinv	PRKAR1A	driver_val	-0.09811272496975151	0.6887202344176786	0.6887202344176786	0.16195715737063893	-0.5781755515922747	0.38195010165277166
T[C>G]T	PTEN	driver_val	0.007442425292691823	0.6888052411378649	0.6888052411378649	0.16190355698327247	-0.02898365099022665	0.0438685015756103
T[C>A]C	USP8	driver_val	0.06724591236219456	0.6888764192299304	0.6888764192299304	0.16185868122781577	-0.26196076023470305	0.3964525849590922
svbnd	GPC5	driver_val	-0.03826997329128025	0.688942762595473	0.688942762595473	0.16181685780429486	-0.22566524415779238	0.1491252975752319
T[T>C]T	FOXA1	driver_val	-0.03787138367507244	0.6889604220639904	0.6889604220639904	0.16180572580341665	-0.22332600388454826	0.14758323653440342
T[C>G]A	QKI	driver_val	0.15089309514949406	0.6891404528459382	0.6891404528459382	0.16169225606104745	-0.5884757667588365	0.8902619570578247
C[C>G]T	ERBB2	driver_val	0.012274908407578704	0.6892535151506333	0.6892535151506333	0.16162101034133228	-0.04789463770664415	0.07244445452180155
G[C>A]A	MYOD1	driver_val	0.16302863758065878	0.6893850381677412	0.6893850381677412	0.16153814638745684	-0.6364674521135596	0.9625247272748771
C[C>G]C	MYOD1	driver_val	-0.15397547622138238	0.6895845692800315	0.6895845692800315	0.16141246521047886	-0.9095867123842165	0.6016357599414517
G[C>G]C	FOXA1	driver_val	-0.03383433145897106	0.6898262557347336	0.6898262557347336	0.16126027980958382	-0.20000764591905348	0.13233898300111138
A[T>A]C	SF3B1	driver_val	0.014271120074486946	0.6899803540396161	0.6899803540396161	0.1611632748477503	-0.05585654609057783	0.08439878623955172
C[C>T]C	MYOD1	driver_val	-0.16760810406067458	0.6900015126436314	0.6900015126436314	0.1611499571872923	-0.9912863645494935	0.6560701564281443
T[C>G]C	TENT5C	driver_val	0.056717161486929416	0.6901898078137538	0.6901898078137538	0.16103145832028964	-0.2221872550843375	0.3356215780581963
G[T>G]T	JAK2	driver_val	0.0573929859346481	0.6902089346284642	0.6902089346284642	0.16101942314548076	-0.22485314877095458	0.33963912064025076
G[C>T]A	SF3B1	driver_val	0.01660906176355196	0.6902219528186239	0.6902219528186239	0.1610112318941805	-0.06507428651514285	0.09829241004224676
svbnd	SMAD3	driver_val	0.037531586022863446	0.6903184798086828	0.6903184798086828	0.16095050040350498	-0.1471093928750548	0.2221725649207817
A[C>T]G	CD79B	driver_val	0.0877270707959415	0.6906498057907646	0.6906498057907646	0.1607421059747686	-0.3443438851838347	0.5197980267757176
svdel	CHD2	driver_val	0.019934204122843767	0.6907186810049627	0.6907186810049627	0.16069879801490583	-0.07826824537005794	0.11813665361574546
C[C>A]T	MAP2K2	driver_val	-0.15401139663280997	0.6909819182172214	0.6909819182172214	0.16053331720066416	-0.9134037239184326	0.6053809306528127
A[T>C]A	CDK4	driver_val	-0.11765687161479643	0.6910674640675976	0.6910674640675976	0.16047955343318707	-0.6979633547604706	0.4626496115308777
svinv	BCL6	driver_val	0.16252848837193806	0.6914603099813417	0.6914603099813417	0.1602327434661519	-0.6401695945369621	0.9652265712808381
T[C>T]C	CEBPA	driver_val	-0.042353033971279805	0.691580948672903	0.691580948672903	0.16015697896114653	-0.2516130718952947	0.16690700395273506
svbnd	XPC	driver_val	-0.051264339938806434	0.6918428425870753	0.6918428425870753	0.15999254766562254	-0.3047807298426934	0.20225204996508053
T[C>G]C	NRAS	driver_val	0.010756792088932522	0.6918883973588714	0.6918883973588714	0.15996395224846138	-0.042446820554312197	0.06396040473217723
del	DDB2	driver_val	-0.11244650234537644	0.6919328533433928	0.6919328533433928	0.15993604837176914	-0.6686969227445578	0.4438039180538049
C[T>C]G	JAK3	driver_val	0.0666843006565797	0.691997945896474	0.691997945896474	0.1598951946865234	-0.2632631154275541	0.3966317167407135
A[T>C]T	MAPK1	driver_val	-0.054187673401801265	0.692106889788259	0.692106889788259	0.15982682742138982	-0.3224029871105314	0.2140276403069289
A[T>C]G	MYOD1	driver_val	-0.17179060580184033	0.6923866715531014	0.6923866715531014	0.15965130088713203	-1.0229258604584357	0.679344648854755
SVMEI	MEN1	driver_val	0.013690450036967483	0.6925876411387814	0.6925876411387814	0.15952526247341714	-0.054185510889374545	0.08156641096330951
T[T>C]A	MAP2K2	driver_val	0.12808922455261654	0.6930439514714111	0.6930439514714111	0.1592392224210435	-0.5079598480419819	0.7641382971472149
T[C>G]G	SETBP1	driver_val	0.08182277825851378	0.6936997592077336	0.6936997592077336	0.1588284562497409	-0.32539879273506267	0.48904434925209017
A[C>T]T	MET	driver_val	-0.047271609336720186	0.6946512744770716	0.6946512744770716	0.15823316314937197	-0.2833085684623532	0.1887653497889128
A[T>G]C	USP8	driver_val	0.061700918864076935	0.6947392077533323	0.6947392077533323	0.1581781909335765	-0.24647802714605635	0.3698798648742102
A[T>C]G	CDKN1A	driver_val	-0.032544409946948336	0.6951695616901419	0.6951695616901419	0.15790925192102642	-0.19533632369162401	0.13024750379772737
A[T>C]C	KIT	driver_val	0.03956395719487185	0.6951896670923604	0.6951896670923604	0.15789669161997646	-0.15835450486417532	0.23748241925391902
svdel	STAG2	driver_val	-0.02722516224350672	0.6953791813805433	0.6953791813805433	0.15777831558962077	-0.16350807700217354	0.10905775251516012
T[C>A]G	NRAS	driver_val	-0.009175932393405774	0.6953845854567848	0.6953845854567848	0.157774940522557	-0.055109402159163906	0.036757537372352364
C[C>T]A	CEBPA	driver_val	0.036804912566173034	0.6956403597283604	0.6956403597283604	0.1576152289999212	-0.14759846241910285	0.2212082875514489
ins	RAC1	driver_val	0.04263666583249871	0.6959324739130892	0.6959324739130892	0.15743289778834552	-0.1712015153824888	0.2564748470474862
C[C>G]T	ESR1	driver_val	0.020884444851760265	0.6960391320109319	0.6960391320109319	0.15736634323617374	-0.08389722457883597	0.1256661142823565
svbnd	BAZ1A	driver_val	0.027143177700128654	0.6960802566329071	0.6960802566329071	0.15734068423516412	-0.10905927018489307	0.16334562558515037
svinv	NF2	driver_val	-0.03338367272364412	0.6961212794164438	0.6961212794164438	0.15731509028476812	-0.20092426111054668	0.13415691566325844
T[T>G]G	MAP2K2	driver_val	-0.11719521610464202	0.6961312729155513	0.6961312729155513	0.1573088556091554	-0.7053760082835518	0.47098557607426783
G[T>G]C	KIT	driver_val	0.03914649172261073	0.6962582544152234	0.6962582544152234	0.15722964305594125	-0.1574088433846615	0.23570182682988294
G[C>A]T	KRAS	driver_val	-0.005155497516853479	0.6963397496368584	0.6963397496368584	0.15717881298869282	-0.031048666959160566	0.02073767192545361
A[C>A]C	QKI	driver_val	0.11016770760942343	0.6969205824831128	0.6969205824831128	0.15681670906764592	-0.4442586762513947	0.6645940914702415
A[C>G]G	CDKN1B	driver_val	0.01297480314667071	0.6974600880365422	0.6974600880365422	0.1564806397266743	-0.05244427002137243	0.07839387631471385
T[C>A]T	BCL2L12	driver_val	0.1373402535653485	0.6975060174946153	0.6975060174946153	0.15645204131109128	-0.55524113192727	0.829921639057967
G[T>A]C	MAP2K2	driver_val	-0.11757295100393897	0.6975894763801791	0.6975894763801791	0.15640007965876204	-0.7106436234745634	0.47549772146668556
svdup	ZRSR2	driver_val	-0.04096029649699351	0.697655400398261	0.697655400398261	0.15635903964094772	-0.24762281505209435	0.16570222205810733
C[C>G]A	MTOR	driver_val	-0.016442823585557972	0.6976716151490132	0.6976716151490132	0.15634894598304677	-0.09940870342268157	0.06652305625156563
A[C>T]C	MET	driver_val	-0.047233810379265787	0.6981383596326898	0.6981383596326898	0.1560584987661089	-0.28594998292116725	0.19148236216263564
Neg	CEBPA	driver_val	-0.03768585424569763	0.6984875143653925	0.6984875143653925	0.1558413526001594	-0.228379313690059	0.15300760519866377
C[T>C]C	MET	driver_val	-0.051062781793566055	0.6990792792154559	0.6990792792154559	0.15547357021507935	-0.30997885149864	0.20785328791150792
T[C>A]T	KRAS	driver_val	0.005463662731988101	0.6996527085746891	0.6996527085746891	0.15511748023844035	-0.02229568326930058	0.033223008733276785
T[C>A]G	MYOD1	driver_val	0.14986069065038243	0.6996949128662806	0.6996949128662806	0.1550912836155633	-0.611652143993682	0.9113735252944468
C[T>G]T	CDK4	driver_val	0.14771369557867436	0.6999299997555506	0.6999299997555506	0.15494539175722732	-0.6035073392254258	0.8989347303827746
C[C>G]T	BCL2L12	driver_val	0.10757959570616454	0.7002091257829173	0.7002091257829173	0.154772233400553	-0.4400685927819035	0.6552277841942327
G[C>A]A	HRAS	driver_val	-0.01896332899593817	0.7009539583511184	0.7009539583511184	0.15431050741241686	-0.11575133474923649	0.07782467675736016
svdel	PPM1D	driver_val	-0.18335638918626562	0.7013620833713323	0.7013620833713323	0.15405771639536162	-1.1205430869425932	0.7538303085700621
SVMEI	LATS2	driver_val	0.01854840762571128	0.7013720904975512	0.7013720904975512	0.15405151986892401	-0.07626112099227143	0.11335793624369399
C[T>A]C	KLF4	driver_val	-0.05200357032939307	0.7017572326360288	0.7017572326360288	0.15381310262978246	-0.31817856356336555	0.2141714229045794
A[T>C]C	PDGFRA	driver_val	0.08189772690113266	0.7017801249385615	0.7017801249385615	0.15379893556737376	-0.33732126885900804	0.5011167226612734
SVMEI	AR	driver_val	-0.02634778806900629	0.702515415326986	0.702515415326986	0.15334414157520393	-0.16156725401275396	0.10887167787474139
C[T>C]T	JAK3	driver_val	-0.06409858541077348	0.7026131377462665	0.7026131377462665	0.15328373385318111	-0.39317240347779625	0.2649752326562492
A[C>G]A	CDKN1A	driver_val	-0.02984373841289721	0.7026978958718173	0.7026978958718173	0.1532313468934445	-0.18310348329284742	0.12341600646705299
A[C>A]G	ERBB3	driver_val	0.013728716000783084	0.7028462102728527	0.7028462102728527	0.1531396925285421	-0.05681077735889967	0.08426820936046583
svdel	CUX1	driver_val	-0.05471330442064638	0.7028714657238466	0.7028714657238466	0.15312408725702403	-0.3358607334924076	0.22643412465111484
C[T>C]G	RHOA	driver_val	-0.04279333214076935	0.7033597833047707	0.7033597833047707	0.1528224673926064	-0.26306935289521777	0.17748268861367905
A[T>G]A	CTNNA2	driver_val	-0.11114109067575602	0.7039309304807766	0.7039309304807766	0.15246995162868782	-0.684391447165705	0.4621092658141929
C[C>G]T	TENT5C	driver_val	-0.04742121631965005	0.7039556444711128	0.7039556444711128	0.15245470444923334	-0.29203471457325997	0.19719228193395985
C[C>A]G	MYD88	driver_val	0.06129556210001572	0.704051166779905	0.704051166779905	0.1523957774449898	-0.2549932697167178	0.3775843939167493
A[T>G]G	QKI	driver_val	0.10843170105094053	0.7043667529609485	0.7043667529609485	0.15220115149289862	-0.45170931354262883	0.6685727156445099
svinv	TENT5C	driver_val	0.1098137598247399	0.7043827284267697	0.7043827284267697	0.15219130154194008	-0.4574989227457758	0.6771264423952557
svinv	KDM5C	driver_val	0.025955502211516664	0.7048372754806818	0.7048372754806818	0.151911136225555	-0.10835080874196737	0.16026181316500068
C[C>G]T	FGFR2	driver_val	0.01448838837000314	0.7050844402675207	0.7050844402675207	0.1517588691841362	-0.060547457703125945	0.08952423444313223
A[T>C]T	USP8	driver_val	-0.05461636380396863	0.7051449997702226	0.7051449997702226	0.15172156935600936	-0.3375372823593657	0.22830455475142847
svbnd	TSC1	driver_val	-0.027164894754437903	0.7051575883200595	0.7051575883200595	0.151713816214555	-0.1678894084409774	0.11355961893210162
C[T>A]C	MAP2K2	driver_val	-0.12017451807540175	0.7051741993095477	0.7051741993095477	0.15170358591110822	-0.7427611465578743	0.5024121104070709
A[C>A]A	ERBB3	driver_val	0.014122492799914415	0.7051809549165264	0.7051809549165264	0.1516994253664057	-0.05904348854575879	0.08728847414558762
C[C>G]T	SMARCE1	driver_val	-0.010169769115057983	0.7052346066422557	0.7052346066422557	0.15166638453918416	-0.06286749271252987	0.04252795448241389
C[T>G]T	RHOA	driver_val	-0.04833836602604853	0.7052565789381876	0.7052565789381876	0.1516528538670661	-0.2988377668495683	0.20216103479747127
A[C>G]T	CTNNA2	driver_val	-0.10984141686621071	0.7052777964782111	0.7052777964782111	0.1516397883782513	-0.679105325954418	0.4594224922219965
svdel	ROBO2	driver_val	0.02294000049363916	0.7053499506274661	0.7053499506274661	0.15159535972021662	-0.09597934275551585	0.1418593437427942
SVMEI	ID3	driver_val	0.06368634413835196	0.705405642865106	0.705405642865106	0.15156107053275425	-0.2665246425361408	0.39389733081284467
del	PDGFRA	driver_val	-0.11996232541614599	0.7055153453862415	0.7055153453862415	0.15149353563877685	-0.7422049506785964	0.5022802998463043
A[T>A]T	FLT3	driver_val	0.04899014118331432	0.7058612429476452	0.7058612429476452	0.1512806634592739	-0.2054343789236384	0.30341466129026706
G[C>A]T	HRAS	driver_val	-0.021269992602513395	0.705891396168346	0.705891396168346	0.1512621115161061	-0.131745069044346	0.08920508383931919
T[C>T]G	PDGFRA	driver_val	0.08293290507189921	0.7059572667733438	0.7059572667733438	0.15122158700233654	-0.347916879966849	0.5137826901106475
T[C>G]T	FGFR2	driver_val	0.01847446073244434	0.7061596536968471	0.7061596536968471	0.1510970994001918	-0.07757266825055485	0.11452158971544353
ins	WAS	driver_val	0.0824741305174781	0.7061939969131574	0.7061939969131574	0.1510759785296069	-0.34635432905975116	0.5113025900947074
G[T>A]A	KLF4	driver_val	-0.04798218806276723	0.7061984330792221	0.7061984330792221	0.15107325038918104	-0.2974719795055282	0.20150760337999374
A[C>G]A	GATA3	driver_val	-0.010049234532276678	0.7065030045115175	0.7065030045115175	0.15088598690813548	-0.0623584365403288	0.04225996747577544
del	RAC1	driver_val	0.048440331483739	0.7075414297466197	0.7075414297466197	0.15024812515553634	-0.20464449600395412	0.3015251589714321
ins	MAPK1	driver_val	-0.07207016105320845	0.7075433087657462	0.7075433087657462	0.15024697180038266	-0.44861562565114965	0.30447530354473273
A[T>G]A	JAK2	driver_val	0.045076140423991204	0.7077499129462399	0.7077499129462399	0.15012017538139696	-0.19060800432764846	0.28076028517563084
G[T>G]T	PTPN11	driver_val	0.026310474838416573	0.7078618972931912	0.7078618972931912	0.15005146419420548	-0.11131118548545062	0.16393213516228378
svdup	POLG	driver_val	-0.029089955846324875	0.7079298535735781	0.7079298535735781	0.15000977298137377	-0.18128729825587803	0.12310738656322828
T[T>A]T	CEBPA	driver_val	-0.03976795902011514	0.7079887175770482	0.7079887175770482	0.14997366311965518	-0.24787609468745841	0.1683401766472281
A[T>C]A	STAT5B	driver_val	-0.11056649905210299	0.7079895139620607	0.7079895139620607	0.14997317460138745	-0.6891693321955893	0.4680363340913833
svdup	ERCC5	driver_val	-0.02694817255318776	0.7084239171692799	0.7084239171692799	0.14970678497589401	-0.1681901930410451	0.11429384793466957
T[C>A]T	CTNNA2	driver_val	-0.13188936789334327	0.7084737755376034	0.7084737755376034	0.149676220716583	-0.8232779748075895	0.5594992390209029
svbnd	POLD1	driver_val	-0.02560285129207672	0.7085327682855631	0.7085327682855631	0.14964005966279295	-0.1598462286888907	0.10864052610473725
G[C>T]T	STAT5B	driver_val	-0.12062834247926166	0.7085401906884496	0.7085401906884496	0.14963551013188037	-0.7531355608771951	0.5118788759186718
Neg	STAT5B	driver_val	0.11107420863497267	0.7091968988717077	0.7091968988717077	0.14923317212054116	-0.4727146739807021	0.6948630912506474
T[C>G]G	MYD88	driver_val	-0.055018419373209934	0.709246616687407	0.709246616687407	0.1492027272381296	-0.3442385369455378	0.2342016981991179
C[T>A]G	CTNNA2	driver_val	-0.11334034903641366	0.7094454460126829	0.7094454460126829	0.14908099471894018	-0.7095735760906805	0.4828928780178532
svdup	LEPROTL1	driver_val	-0.04206046128181104	0.7094638880746114	0.7094638880746114	0.14906970536374534	-0.26333657674260125	0.17921565417897914
svinv	BIRC6	driver_val	-0.1524381395416993	0.7095875307092927	0.7095875307092927	0.14899402478812251	-0.9547584766010382	0.6498821975176396
indels	MYOD1	driver_val	-0.22327172655928298	0.7100552785033395	0.7100552785033395	0.14870783971127138	-1.4003928939585955	0.9538494408400295
G[C>A]G	NRAS	driver_val	-0.008664508668613229	0.7101084385733367	0.7101084385733367	0.1486753263822931	-0.05435383814880402	0.03702482081157756
T[C>A]A	RET	driver_val	0.1000688880440526	0.7102570401429142	0.7102570401429142	0.1485844528108466	-0.4278936881721272	0.6280314642602324
C[T>C]A	USP8	driver_val	-0.06473668090032567	0.7104074890265328	0.7104074890265328	0.14849246892743603	-0.4064726756533412	0.27699931385268983
C[C>G]G	TENT5C	driver_val	0.04400117666262137	0.7106981180045375	0.7106981180045375	0.1483148346086862	-0.18851931784893491	0.27652167117417764
C[C>G]A	USP8	driver_val	-0.05616836339579156	0.7111745571872624	0.7111745571872624	0.14802378897657856	-0.35349801410286896	0.24116128731128583
A[C>G]C	RHOA	driver_val	0.03414790788151072	0.7112954221324509	0.7112954221324509	0.14794998639425297	-0.14669474384366016	0.21499055960668156
T[C>T]G	CD79B	driver_val	0.09385977834827605	0.7115222710019404	0.7115222710019404	0.14781150173306906	-0.40361799449147895	0.5913375511880311
T[T>C]T	MYOD1	driver_val	-0.17089329742191955	0.7115400279150416	0.7115400279150416	0.14780066351554094	-1.0767242837814142	0.7349376889375752
ins	CTNNA2	driver_val	0.1400695899060462	0.7115422104012554	0.7115422104012554	0.1477993314186403	-0.602384219899385	0.8825233997114774
A[C>G]A	A1CF	driver_val	0.10705839700069784	0.7118167531245383	0.7118167531245383	0.14763179477566762	-0.4609819941433789	0.6750987881447746
A[C>A]G	QKI	driver_val	0.0988918230023043	0.711916528227371	0.711916528227371	0.1475709241375642	-0.4260078254367559	0.6237914714413645
G[T>A]A	RHOA	driver_val	-0.036737126577703214	0.7122156525622865	0.7122156525622865	0.14738848594577342	-0.23194319509139893	0.15846894193599248
A[C>T]G	SRSF2	driver_val	-0.03472451987063267	0.7125398170228192	0.7125398170228192	0.1471908620841731	-0.21945418515662712	0.1500051454153618
svbnd	MGMT	driver_val	-0.06333236684906297	0.7127900457511078	0.7127900457511078	0.14703837393407657	-0.4005590228491432	0.27389428915101727
indels	RAC1	driver_val	0.04499086401309456	0.7128252255274985	0.7128252255274985	0.14701693984442843	-0.19460326900267505	0.28458499702886414
svdel	BTG2	driver_val	-0.16066377454015743	0.7129604838462731	0.7129604838462731	0.146934540447008	-1.0166837544140908	0.6953562053337758
svinv	AR	driver_val	-0.06159152722075724	0.713188188185371	0.713188188185371	0.14679585821737046	-0.39002508920181933	0.2668420347603049
A[T>C]G	FGFR3	driver_val	-0.014410538322545229	0.7135899919779443	0.7135899919779443	0.14655124952211346	-0.09136676100760753	0.06254568436251708
svdel	ZFHX3	driver_val	-0.018060106432638973	0.7136331363821711	0.7136331363821711	0.14652499241302647	-0.11452122381269912	0.07840101094742118
T[C>G]A	MYOD1	driver_val	-0.1957319622460869	0.7138064214957327	0.7138064214957327	0.1464195493929418	-1.241821188931214	0.8503572644390403
A[C>A]C	FOXA1	driver_val	-0.030036005326402337	0.7139279944987234	0.7139279944987234	0.1463455881801513	-0.190634760099684	0.13056274944687934
T[T>G]T	RHOA	driver_val	-0.04244111232595052	0.714017820748533	0.714017820748533	0.14629094878941626	-0.2694429763600765	0.1845607517081755
A[T>C]T	QKI	driver_val	0.09887759249801731	0.7140487945249718	0.7140487945249718	0.1462721096959884	-0.43004211881937493	0.6277973038154095
C[C>G]T	WAS	driver_val	-0.058962777121155455	0.7143618337597251	0.7143618337597251	0.14608175656957365	-0.37473021546217683	0.25680466121986595
C[T>C]T	MET	driver_val	-0.05010602296450014	0.7146768569871638	0.7146768569871638	0.14589028120582037	-0.3187521250930375	0.21854007916403725
C[T>G]C	STAT5B	driver_val	-0.11498116861849512	0.7149998121360388	0.7149998121360388	0.14569407230841927	-0.7321893385123998	0.5022270012754094
G[T>A]G	CEBPA	driver_val	-0.03558825058492171	0.7150078829850143	0.7150078829850143	0.1456891700618281	-0.22662831155418683	0.15545181038434341
C[T>A]C	STAT5B	driver_val	0.11599147340133113	0.715038019375673	0.715038019375673	0.14567086565894438	-0.5067272108546788	0.7387101576573409
svbnd	POT1	driver_val	-0.03511828862574738	0.7151556209065278	0.7151556209065278	0.14559944358770843	-0.2237378024338682	0.1535012251823734
C[C>G]C	CDK4	driver_val	-0.0996907029107683	0.7152380326626182	0.7152380326626182	0.14554940006176814	-0.6352891803927259	0.43590777457118923
G[T>A]G	SETBP1	driver_val	-0.07703322157373804	0.7152776757278129	0.7152776757278129	0.1455253293516554	-0.4909623185237738	0.3368958753762977
svdup	SDHB	driver_val	-0.0565308679061168	0.7153346028050975	0.7153346028050975	0.1454907663663943	-0.3603564546760731	0.2472947188638395
SVMEI	MED12	driver_val	-0.012014778635309194	0.7158441462394984	0.7158441462394984	0.14518152209994856	-0.07670935973421916	0.05267980246360077
svinv	MAP2K1	driver_val	0.04987082738406182	0.7162324275453626	0.7162324275453626	0.1449460201222164	-0.21904691024068104	0.3187885650088047
svdup	KLF6	driver_val	-0.05719999448188193	0.7167573150800445	0.7167573150800445	0.14462786603730413	-0.366236101404517	0.2518361124407532
T[C>G]G	JAK3	driver_val	-0.05334599704752352	0.7167748457765715	0.7167748457765715	0.1446172440436386	-0.34157864093568835	0.2348866468406413
G[T>A]A	FLT3	driver_val	-0.04444586658842869	0.7170694759642151	0.7170694759642151	0.14443876404472028	-0.2848517354276493	0.19596000225079194
C[T>C]G	PDGFRA	driver_val	-0.08612704854843484	0.7173707193141761	0.7173707193141761	0.14425635375399914	-0.5525035655251047	0.3802494684282351
svdel	SF3B1	driver_val	0.03520286056511221	0.7179594826115641	0.7179594826115641	0.1439000640790508	-0.15583578929139538	0.2262415104216198
T[C>A]A	GNAS	driver_val	0.018872875757798706	0.7180360856660584	0.7180360856660584	0.14385372927881843	-0.08357538803798398	0.1213211395535814
A[C>A]G	PPM1D	driver_val	0.061015241101082515	0.718698770720992	0.718698770720992	0.14345309796994823	-0.271010868726284	0.39304135092844905
A[C>T]A	USP8	driver_val	0.05986517456532724	0.7188008279501539	0.7188008279501539	0.14339143132102702	-0.26602610888535233	0.38575645801600683
C[T>A]T	SETBP1	driver_val	0.08247455074216112	0.7188098334391131	0.7188098334391131	0.1433859903010528	-0.3665116314403677	0.5314607329246899
T[T>A]A	HRAS	driver_val	-0.01824748803748156	0.7188130944178438	0.7188130944178438	0.14338402006944212	-0.11758684961697136	0.08109187354200822
A[T>G]A	FLT3	driver_val	-0.04332045231094159	0.7191386872700737	0.7191386872700737	0.1431873470192218	-0.2794425984597553	0.19280169383787213
svdel	SRSF2	driver_val	-0.09500639576602889	0.7191502883869774	0.7191502883869774	0.14318034105430022	-0.6128699110131332	0.4228571194810754
C[C>A]C	CDH1	driver_val	-0.008651041445213538	0.7192161335196279	0.7192161335196279	0.14314057903350388	-0.05581792707933133	0.038515844188904254
A[T>A]C	HRAS	driver_val	-0.017072891810645117	0.7194237329428859	0.7194237329428859	0.14301523941697467	-0.11022899374710132	0.0760832101258111
svinv	RFWD3	driver_val	-0.04966973318164906	0.7197969231148804	0.7197969231148804	0.14279001413918557	-0.32106330907998887	0.22172384271669074
svbnd	PBRM1	driver_val	-0.011930722039146049	0.7198016262094256	0.7198016262094256	0.1427871765036381	-0.07712088616118526	0.053259442082893155
G[T>A]G	NF2	driver_val	0.014130629534047728	0.7200290672499822	0.7200290672499822	0.14264997094170315	-0.0631454419541927	0.09140670102228815
G[T>C]C	USP8	driver_val	-0.06214708891814792	0.7205356490702072	0.7205356490702072	0.1423445272559978	-0.40265353809266685	0.27835936025637104
del	USP8	driver_val	0.0857534840958525	0.7206732542361273	0.7206732542361273	0.14226159526149654	-0.3843349637598657	0.5558419319515707
G[T>G]A	CDK4	driver_val	-0.10302242413385372	0.7210332731384428	0.7210332731384428	0.14204469366198555	-0.6685374446795642	0.46249259641185675
indels	PDGFRA	driver_val	-0.10722990082394873	0.7212435151959566	0.7212435151959566	0.14191807862272607	-0.6963040700173222	0.4818442683694248
svdel	GPC5	driver_val	-0.037526239777568846	0.7214001457392687	0.7214001457392687	0.1418237742802648	-0.24379993093200403	0.16874745137686636
svinv	MSH2	driver_val	-0.03298339639280066	0.7214335417133555	0.7214335417133555	0.1418036698324793	-0.21430873249105623	0.14834193970545492
A[C>T]G	FGFR3	driver_val	0.012293869387950442	0.7215271469458513	0.7215271469458513	0.14174732424201836	-0.05531505294274471	0.07990279171864559
svinv	CEBPA	driver_val	-0.07530662896363219	0.7215586542348538	0.7215586542348538	0.14172836010039283	-0.48949690689982006	0.33888364897255563
svdel	STAG1	driver_val	-0.023172205663294816	0.7215734574252848	0.7215734574252848	0.14171945039092546	-0.1506275822139729	0.10428317088738329
SNV	MAPK1	driver_val	0.058385925874210425	0.7217198872706707	0.7217198872706707	0.14163132738490042	-0.2629337630819052	0.37970561483032605
svdup	CUX1	driver_val	0.039114731246829404	0.7217340944575865	0.7217340944575865	0.14162277830337902	-0.17615979967021259	0.25438926216387137
C[C>A]T	MAPK1	driver_val	0.06988951342903456	0.7221132906512555	0.7221132906512555	0.14139466164790157	-0.3153068606018896	0.4550858874599587
T[C>G]G	TMEM127	driver_val	0.04262482768625973	0.7221763446856657	0.7221763446856657	0.1413567412494531	-0.19235772976061724	0.2776073851331367
svbnd	PRKAR1A	driver_val	0.09241186757711214	0.722234300275123	0.722234300275123	0.14132188995173095	-0.41714804982905995	0.6019717849832843
svdel	NFKBIE	driver_val	-0.05616551495247042	0.7223599902285635	0.7223599902285635	0.14124631654858738	-0.3660089580220479	0.2536779281171071
C[C>T]T	MYOD1	driver_val	-0.14619552582968326	0.7224172334241925	0.7224172334241925	0.14121190237926878	-0.9528732465994652	0.6604821949400985
C[T>G]T	MAP2K2	driver_val	0.1355613030729348	0.7227217689056116	0.7227217689056116	0.14102886381914606	-0.6132958569625095	0.8844184631083791
T[T>A]C	QKI	driver_val	0.10408261619467582	0.7227611095566819	0.7227611095566819	0.14100522406812152	-0.4709675413369214	0.6791327737262731
T[T>C]A	JAK3	driver_val	-0.057677492657782284	0.7227873134098317	0.7227873134098317	0.14098947891749494	-0.37637356849272935	0.2610185831771648
G[C>A]T	JAK3	driver_val	0.05842549113170517	0.7229977108837107	0.7229977108837107	0.14086307774301648	-0.2646593894328224	0.3815103716962327
G[T>G]G	QKI	driver_val	0.10243046600339024	0.7233657270677374	0.7233657270677374	0.1406420718779216	-0.4647817173975215	0.669642649404302
svbnd	PAX5	driver_val	0.04229394316627847	0.7234386648714568	0.7234386648714568	0.14059828367008811	-0.19197461536984173	0.27656250170239866
A[C>A]T	NF2	driver_val	0.01480985151428002	0.7235989629017767	0.7235989629017767	0.1405020642643498	-0.06727236957026972	0.09689207259882976
svinv	PHOX2B	driver_val	0.056363132523945966	0.7239233078335903	0.7239233078335903	0.14030744036207884	-0.2564069596992723	0.36913322474716426
C[T>C]A	JAK3	driver_val	0.05762813810311994	0.7241153484008349	0.7241153484008349	0.14019224708490244	-0.26239381126521577	0.3776500874714557
G[T>G]G	MET	driver_val	-0.04171172330127072	0.724476795744779	0.724476795744779	0.1399755199807751	-0.27366306177875627	0.1902396151762148
Neg	MAPK1	driver_val	-0.05321953579881142	0.7245800923918195	0.7245800923918195	0.13991360224068897	-0.34927944218215534	0.24284037058453253
G[C>A]G	CDH1	driver_val	-0.006644528298554735	0.7248199741922421	0.7248199741922421	0.13976984711664062	-0.04364158152466242	0.030352524927552957
svbnd	BCORL1	driver_val	0.02824798792964303	0.7249281470263138	0.7249281470263138	0.1397050374240757	-0.12910264023684329	0.18559861609612935
SVMEI	ELF3	driver_val	-0.01006784322839103	0.7254729034447948	0.7254729034447948	0.13937880390738644	-0.06626504593694564	0.046129359480163584
svdup	KMT2C	driver_val	-0.00917209157785308	0.7255069239874308	0.7255069239874308	0.1393584384499741	-0.06037595460307476	0.0420317714473686
C[C>G]C	GATA3	driver_val	-0.008833068060752956	0.72559010489077	0.72559010489077	0.1393086485232626	-0.058159884988693705	0.04049374886718779
svdel	CD79B	driver_val	0.21679933305734556	0.7257142050764378	0.7257142050764378	0.13923437598703448	-0.9944517391076803	1.4280504052223715
svbnd	SDHA	driver_val	-0.02678856422444015	0.7258003289053963	0.7258003289053963	0.1391828393295016	-0.17650441809485945	0.12292728964597915
svinv	SMARCB1	driver_val	-0.03961744031797744	0.7258414437764258	0.7258414437764258	0.1391582382716468	-0.2610658819539626	0.18183100131800772
n_mut	MET	driver_val	-0.048635249110143254	0.726051906157663	0.726051906157663	0.13903233005467772	-0.32070789790231896	0.22343739968203244
C[C>G]G	NT5C2	driver_val	0.04161552359107089	0.7261235269662079	0.7261235269662079	0.13898949153633317	-0.19125119426106613	0.2744822414432079
svbnd	MAP2K1	driver_val	-0.05091497577475697	0.7266186153285161	0.7266186153285161	0.1386934800889205	-0.33635592006150916	0.23452596851199525
G[T>C]A	FOXA1	driver_val	0.03432152696934417	0.7266366148125322	0.7266366148125322	0.1386827220659338	-0.15810596458643822	0.22674901852512658
SVMEI	FES	driver_val	-0.09307619237327239	0.7267231360074016	0.7267231360074016	0.13863101335785563	-0.6150904239652941	0.4289380392187494
G[C>G]G	MAP3K1	driver_val	-0.008661593923744734	0.7268295974992828	0.7268295974992828	0.13856739593624295	-0.057259531104604994	0.03993634325711552
G[C>A]T	APC	driver_val	-0.00619574064887107	0.7268369019729353	0.7268369019729353	0.13856303139650616	-0.04095938862456794	0.028567907326825796
svbnd	FANCC	driver_val	0.04134409822834328	0.7269671216037406	0.7269671216037406	0.13848523044627034	-0.19074853118933477	0.27343672764602134
G[T>C]C	HRAS	driver_val	0.019416793733980642	0.7270497112646059	0.7270497112646059	0.13843589369417247	-0.08961727090748002	0.1284508583754413
svdup	GATA2	driver_val	-0.11666104504095057	0.7271372869721591	0.7271372869721591	0.1383835845391172	-0.7719844992568431	0.538662409174942
svdup	PRF1	driver_val	0.030092698333503694	0.7281916968260818	0.7281916968260818	0.13775427739764443	-0.13963085203775333	0.19981624870476072
SVMEI	CDK4	driver_val	-0.09278325722277238	0.7283348592986031	0.7283348592986031	0.13766890350347077	-0.61637022657805	0.43080371213250523
T[T>G]G	FOXA1	driver_val	-0.03016956550836323	0.7286005447555568	0.7286005447555568	0.1375105083833647	-0.20059354649501415	0.1402544154782877
svdup	GPC5	driver_val	0.027953118794319057	0.7286667307650337	0.7286667307650337	0.1374710589025486	-0.12999054171460708	0.1858967793032452
C[C>A]T	FOXA1	driver_val	0.03893639951214034	0.7287017973534652	0.7287017973534652	0.13745015928029922	-0.1810957573283596	0.25896855635264027
svinv	SF3B1	driver_val	0.028896162417253367	0.7290432977912983	0.7290432977912983	0.1372466782205096	-0.13461221197391318	0.19240453680841993
A[T>G]A	MAPK1	driver_val	-0.051306809400820955	0.7294134005004697	0.7294134005004697	0.13702626225894005	-0.34203874658442474	0.23942512778278285
svdel	DDB2	driver_val	-0.16537886600307455	0.7295926671548922	0.7295926671548922	0.13691953957844855	-1.1031509829057369	0.7723932508995879
C[T>A]G	KLF4	driver_val	-0.04489583559335478	0.7298875298908379	0.7298875298908379	0.13674405619588312	-0.29976453651424995	0.20997286532754042
G[C>A]T	BCL2L12	driver_val	0.11375732911318123	0.7299816365244111	0.7299816365244111	0.13668806488834934	-0.5322646958979703	0.7597793541243328
A[C>A]C	CDK4	driver_val	-0.09790783141272563	0.7299856578706283	0.7299856578706283	0.13668567243958876	-0.6539299912156067	0.4581143283901554
G[C>T]T	MYOD1	driver_val	-0.1575226059299767	0.7300960620217634	0.7300960620217634	0.13661999404220143	-1.0524800602904811	0.7374348484305278
T[T>C]A	SF3B1	driver_val	-0.014436358612132244	0.7301474800645775	0.7301474800645775	0.13658940931899588	-0.09647213050456521	0.06759941328030072
SVMEI	IKZF3	driver_val	-0.034771702932414765	0.7301792658121107	0.7301792658121107	0.1365705034476928	-0.23238893128242	0.16284552541759045
C[T>G]T	FOXA1	driver_val	-0.038148860211232184	0.7303810388854748	0.7303810388854748	0.13645050986353977	-0.25512824973412507	0.1788305293116607
T[T>G]A	MET	driver_val	-0.04399734992550727	0.7304754655115265	0.7304754655115265	0.13639436613885128	-0.2943324383528293	0.20633773850181478
svdel	BARD1	driver_val	-0.042230989578088594	0.7304819532774129	0.7304819532774129	0.13639050894097798	-0.2825219008077174	0.19805992165154018
G[C>T]A	MAPK1	driver_val	0.056449666647685956	0.7305237480920271	0.7305237480920271	0.13636566132081188	-0.2647962000347648	0.3776955333301367
T[T>G]G	USP8	driver_val	-0.05529976739150444	0.7305289203758817	0.7305289203758817	0.1363625864223016	-0.3700080296382869	0.259408494855278
G[C>T]C	MET	driver_val	-0.04733304249933952	0.7307944598210178	0.7307944598210178	0.13620475370904686	-0.3169795213737179	0.22231343637503886
C[T>A]G	RHOA	driver_val	-0.03497523076035061	0.7310124644929231	0.7310124644929231	0.13607521782415702	-0.23438983723180312	0.1644393757111019
T[C>G]G	NF2	driver_val	-0.013329332289853458	0.7310991130482716	0.7310991130482716	0.13602374297083555	-0.08935326580235867	0.06269460122265175
svbnd	NTHL1	driver_val	-0.06317155052871375	0.7313297222943909	0.7313297222943909	0.13588677586313744	-0.42379262097968795	0.29744951992226043
svbnd	TSC2	driver_val	0.026997865818189224	0.7314809246941516	0.7314809246941516	0.13579699477187224	-0.12721240877895082	0.18120814041532926
G[C>T]A	LYN	driver_val	0.1110031898423301	0.7316651425803233	0.7316651425803233	0.13568763479251758	-0.5234934952041628	0.7454998748888231
A[T>G]T	RHOA	driver_val	-0.03753982095504002	0.7323121811768388	0.7323121811768388	0.13530374181032145	-0.25265772334710673	0.1775780814370267
A[T>A]T	KLF4	driver_val	0.04604909043111137	0.7324673135402553	0.7324673135402553	0.13521175099547011	-0.21798938671865858	0.31008756758088135
G[C>A]A	CTNNB1	driver_val	-0.008810269492933393	0.7328000703587734	0.7328000703587734	0.13501449764202705	-0.05939243235792839	0.04177189337206161
T[C>G]C	FGFR3	driver_val	-0.013867104654643771	0.733237893511215	0.733237893511215	0.13475509892317553	-0.09361779974701577	0.06588359043772822
A[C>A]A	CTNNA2	driver_val	-0.09464523420006159	0.7332686690290959	0.7332686690290959	0.13473687106393953	-0.6390219309900603	0.4497314625899372
T[C>G]A	BCL2L12	driver_val	-0.12865153943132815	0.7334700043283318	0.7334700043283318	0.134617642176602	-0.8692054649135922	0.6119023860509359
G[C>G]T	CDK4	driver_val	-0.09977020100680205	0.7335367691279499	0.7335367691279499	0.13457811191047894	-0.6742247260007643	0.47468432398716026
T[T>G]G	MET	driver_val	-0.04176285897373286	0.733677816990346	0.733677816990346	0.13449461177479172	-0.28235645565058387	0.19883073770311813
T[C>G]C	MET	driver_val	-0.04422322991053592	0.7338485317041819	0.7338485317041819	0.13439357037461652	-0.29916075736602155	0.21071429754494972
A[C>G]G	NF2	driver_val	-0.01219708493539792	0.7340125656126579	0.7340125656126579	0.1342965053025563	-0.08255576107690038	0.058161591206104535
C[T>G]C	MET	driver_val	-0.04374780287442149	0.7340684169788791	0.7340684169788791	0.13426346088544855	-0.296161344998613	0.20866573924977005
G[C>G]A	CTNNA2	driver_val	-0.09730838971394337	0.7341478624314103	0.7341478624314103	0.1342164613770463	-0.6589270908524504	0.4643103114245636
C[C>G]T	MET	driver_val	-0.038736290562078626	0.7341768858206474	0.7341768858206474	0.13419929256230217	-0.2623294874328472	0.1848569063086899
C[T>G]C	MAPK1	driver_val	-0.05420807213148527	0.7342657816234327	0.7342657816234327	0.1341467103845746	-0.3672161102545668	0.25879996599159627
T[C>G]C	TMEM127	driver_val	0.04407881190855456	0.7343350773431574	0.7343350773431574	0.13410572613955724	-0.21050988971332202	0.29866751353043114
svbnd	CD79B	driver_val	0.19028537486408093	0.7346497529952386	0.7346497529952386	0.13391966308627568	-0.9101120739644342	1.290682823692596
G[T>G]T	STAT5B	driver_val	-0.11857378424977591	0.7349637372757613	0.7349637372757613	0.13373408824852018	-0.8051158783519358	0.5679683098523839
A[T>C]C	MET	driver_val	-0.041764890376428075	0.7352848586201065	0.7352848586201065	0.13354437716091577	-0.2838883714152622	0.20035859066240605
G[C>G]C	QKI	driver_val	0.09878009910281461	0.735735587714937	0.735735587714937	0.13327823651639686	-0.4748922661937559	0.6724524643993851
svdel	TENT5C	driver_val	0.11408656586320551	0.7358382811105693	0.7358382811105693	0.13321762226376813	-0.5487467597579282	0.7769198914843393
svinv	SBDS	driver_val	0.07282412030717046	0.7358565100178519	0.7358565100178519	0.1332068636283607	-0.35030820905133203	0.4959564496656729
svinv	EZH2	driver_val	-0.06189400640701536	0.735874898639348	0.735874898639348	0.13319601100022627	-0.4215447524872471	0.29775673967321636
C[T>A]G	CDK4	driver_val	-0.10278963218498138	0.7361888106503839	0.7361888106503839	0.1330107876903896	-0.7008130153083129	0.4952337509383501
SVMEI	GATA1	driver_val	-0.022828513175935553	0.7362268182623015	0.7362268182623015	0.1329883667165753	-0.15566319386252642	0.11000616751065533
svdel	IKZF3	driver_val	-0.09636863589629159	0.7362530561816694	0.7362530561816694	0.13297288944751776	-0.6571769386907368	0.4644396668981536
A[T>A]A	FOXA1	driver_val	-0.027383377796619	0.7367538344299726	0.7367538344299726	0.13267759518968317	-0.18705325620184657	0.13228650060860855
A[C>G]T	BCL2L12	driver_val	0.097750668867058	0.7368747121735664	0.7368747121735664	0.13260634719809608	-0.4724961388064838	0.6679974765405997
G[C>G]C	HRAS	driver_val	-0.01683248483600966	0.7370408179031027	0.7370408179031027	0.13250845990322266	-0.11509234819146813	0.08142737851944881
svbnd	MUTYH	driver_val	0.05230241807601465	0.7370791328265136	0.7370791328265136	0.1324858837759443	-0.2530598753909778	0.3576647115430071
T[C>G]T	RECQL4	driver_val	0.11980018454591994	0.7372097059339324	0.7372097059339324	0.13240895559376678	-0.5800017689227553	0.8196021380145951
T[C>A]C	KRAS	driver_val	-0.0042278854162556175	0.7373182390312876	0.7373182390312876	0.13234502282730917	-0.028935291818431172	0.020479520985919937
C[T>C]T	MAP2K2	driver_val	0.11212403887862851	0.7379033446554979	0.7379033446554979	0.13200052114693847	-0.5446382169992562	0.7688862947565133
T[T>G]A	FOXA1	driver_val	-0.03027090519233063	0.7379229205123141	0.7379229205123141	0.13198899989027707	-0.20759532081855314	0.14705351043389187
svinv	ACVR2A	driver_val	-0.013049105812577568	0.7380161506385949	0.7380161506385949	0.13193413403539705	-0.0895179102170768	0.06341969859192166
C[C>G]G	CTNNA2	driver_val	0.08866061382421765	0.7380741769557569	0.7380741769557569	0.1318999890933288	-0.4310171703172825	0.6083383979657178
T[C>G]C	CDKN1A	driver_val	0.028741307866938785	0.7384306416085773	0.7384306416085773	0.13169029030633572	-0.13996212193443566	0.19744473766831325
svbnd	CDKN1B	driver_val	-0.028154486136026165	0.7385696237008139	0.7385696237008139	0.1316085582209224	-0.19350463094060547	0.13719565866855313
A[C>A]T	USP8	driver_val	-0.056567046379848024	0.7386467530655876	0.7386467530655876	0.13156320689924578	-0.38888475912427156	0.27575066636457546
G[T>G]A	IDH1	driver_val	-0.009625787265891354	0.7389065727878092	0.7389065727878092	0.13141047024894806	-0.06623336649788794	0.046981791966105226
svinv	GPC5	driver_val	0.029995338805908996	0.739121157729685	0.739121157729685	0.13128436563685353	-0.14655261435206932	0.2065432919638873
svinv	PTPN11	driver_val	0.043162716015769785	0.7392498151203325	0.7392498151203325	0.13120877541493836	-0.21101648372029522	0.2973419157518348
C[C>A]A	PDGFRA	driver_val	-0.07623336920490156	0.7397488165857636	0.7397488165857636	0.1309157209299975	-0.5260542610103967	0.3735875226005936
A[T>A]G	MET	driver_val	-0.03537923053572648	0.7398477240805548	0.7398477240805548	0.13085765783226777	-0.24421946929308402	0.17346100822163107
T[C>A]G	A1CF	driver_val	0.09139637825059693	0.7400025236311001	0.7400025236311001	0.13076679919173692	-0.44844104717442007	0.631233803675614
T[T>C]G	CDKN1A	driver_val	-0.029486745213599806	0.7402235818690559	0.7402235818690559	0.13063708336889007	-0.20380549456830988	0.14483200414111025
svdel	IDH1	driver_val	0.02514272792802107	0.7403844379779344	0.7403844379779344	0.1305427181894438	-0.12359075038305813	0.17387620623910027
G[C>A]C	HRAS	driver_val	-0.01721603398771973	0.7404094863837719	0.7404094863837719	0.13052802555158546	-0.11906882207069654	0.08463675409525707
svdup	SMAD4	driver_val	-0.019475363305435027	0.7406847013219808	0.7406847013219808	0.13036662551184552	-0.1348215578045049	0.09587083119363482
svinv	CBL	driver_val	-0.07596368765350772	0.7407358666699648	0.7407358666699648	0.13033662616016506	-0.5259638174971489	0.37403644219013354
T[T>A]A	FLT3	driver_val	0.040320709942673484	0.740743326502959	0.740743326502959	0.13033225247159722	-0.19854165748345154	0.2791830773687985
G[C>A]A	STAT5B	driver_val	0.09521292634601215	0.7411832468703105	0.7411832468703105	0.13007440569691545	-0.46982877603395007	0.6602546287259744
G[T>G]C	MYOD1	driver_val	-0.14016739411237258	0.7412175985031566	0.7412175985031566	0.1300542779094298	-0.9721061878905504	0.6917713996658053
C[C>G]T	QKI	driver_val	0.09203118176774078	0.741463378084363	0.741463378084363	0.1299102945191447	-0.4547422011583417	0.6388045646938232
G[T>C]C	JAK3	driver_val	0.053600513330623024	0.7417921860347194	0.7417921860347194	0.12971774579829137	-0.2652700832729641	0.3724711099342102
svdel	POLQ	driver_val	0.20336688887994994	0.741857598790056	0.741857598790056	0.12967945050920396	-1.0067849761892067	1.4135187539491068
A[T>G]T	USP8	driver_val	0.05763595207461794	0.7426660391057274	0.7426660391057274	0.1292064352014112	-0.2864488844647738	0.4017207886140096
svinv	SMAD2	driver_val	-0.030168653039719634	0.742868100871118	0.742868100871118	0.12908829007382047	-0.21042129867970144	0.15008399260026217
A[C>G]G	BIRC3	driver_val	0.02764021808363029	0.7432379398812936	0.7432379398812936	0.12887212912672358	-0.13775204177981604	0.19303247794707662
A[T>C]C	NRAS	driver_val	-0.008441353558836278	0.743328715031288	0.743328715031288	0.12881908993516739	-0.05897085162799523	0.04208814451032268
G[C>A]A	CTNNA2	driver_val	-0.09437406479728058	0.7433689044458458	0.7433689044458458	0.1287956096514177	-0.6593839482422336	0.47063581864767234
T[C>T]C	MAP2K2	driver_val	-0.10690060097959128	0.7435577805085916	0.7435577805085916	0.12868527760467285	-0.747394425519317	0.5335932235601344
G[C>T]G	SF3B1	driver_val	-0.012702568821787562	0.7438457719665696	0.7438457719665696	0.12851710118423876	-0.08889856007315834	0.06349342242958321
G[T>A]C	MAPK1	driver_val	-0.05010691061536174	0.7440644731334045	0.7440644731334045	0.1283894312378304	-0.3509379368633485	0.250724115632625
T[T>G]A	CTNNA2	driver_val	-0.10185130311939886	0.744306119019496	0.744306119019496	0.1282484106124841	-0.7139433070038143	0.5102407007650166
G[C>G]T	CEBPA	driver_val	-0.031111194974178122	0.7444719761071754	0.7444719761071754	0.1281516455962637	-0.21820474246523874	0.15598235251688247
T[C>T]C	MYOD1	driver_val	-0.1507274441820777	0.7444771223798279	0.7444771223798279	0.12814864348179572	-1.057176738817659	0.7557218504535036
T[C>G]A	DDB2	driver_val	0.0776198974530438	0.7451034919575406	0.7451034919575406	0.12778340125905485	-0.3903615225164588	0.5456013174225464
A[T>G]A	GNAS	driver_val	0.015064814855730397	0.7451948829910536	0.7451948829910536	0.1277301359233783	-0.07579684965835445	0.10592647936981525
A[T>G]A	USP8	driver_val	-0.050790855158971165	0.7454619684063601	0.7454619684063601	0.12757450825736388	-0.35746293645066607	0.2558812261327238
Neg	FGFR4	driver_val	0.05570817762937681	0.7460780042324617	0.7460780042324617	0.1272157636309357	-0.2814996840414145	0.3929160393001681
T[C>A]T	MYOD1	driver_val	0.16152647463249753	0.7462255122721619	0.7462255122721619	0.1271299071986774	-0.8168000333181364	1.1398529825831316
A[T>C]A	HRAS	driver_val	-0.016360437259514096	0.7462749801844708	0.7462749801844708	0.12710111840904087	-0.11547162848923252	0.08275075397020433
A[T>C]A	MYOD1	driver_val	-0.13495075231808024	0.7466214593224871	0.7466214593224871	0.12689953177991545	-0.9536373582345397	0.6837358535983791
svinv	ARID1A	driver_val	0.009458924205709252	0.746795818034854	0.746795818034854	0.1267981227120751	-0.047965109200710954	0.06688295761212945
G[C>T]A	MYOD1	driver_val	-0.14743331584899694	0.7471352492133772	0.7471352492133772	0.12660077345870335	-1.043727971997723	0.7488613402997291
T[C>G]G	ATP1A1	driver_val	0.07730470111886907	0.7472175239373456	0.7472175239373456	0.12655295147276036	-0.3928138709484768	0.547423273186215
G[T>A]G	KLF4	driver_val	-0.041015401153530216	0.7477633189117301	0.7477633189117301	0.12623584271877095	-0.29100405960853803	0.2089732573014776
G[T>C]G	USP8	driver_val	-0.0577065353492989	0.7478738512093027	0.7478738512093027	0.12617165125849666	-0.40958719188834325	0.2941741211897454
T[C>G]G	BIRC3	driver_val	0.02930584380217613	0.7478869366991172	0.7478869366991172	0.12616405250866244	-0.14940378678823268	0.20801547439258494
svdup	DDB2	driver_val	0.11774693427325596	0.7478939345531644	0.7478939345531644	0.126159988906224	-0.6003049292771572	0.8357987978236692
C[T>A]A	MYOD1	driver_val	-0.14033618311894663	0.747929296034616	0.747929296034616	0.12613945533520415	-0.9962675216818815	0.7155951554439881
ins	MAP2K2	driver_val	0.1213971232552868	0.748559248296552	0.748559248296552	0.12577381964969553	-0.6209422049161079	0.8637364514266815
T[C>A]A	CTNNA2	driver_val	-0.10562669123894311	0.7487278491180349	0.7487278491180349	0.12567601288057248	-0.7519789006798121	0.5407255182019259
A[C>G]C	KIT	driver_val	-0.02951552135359073	0.7489346543943574	0.7489346543943574	0.12555607345403877	-0.21028124399946235	0.1512502012922809
T[C>G]A	RET	driver_val	0.09854767645081094	0.7490634118296698	0.7490634118296698	0.12548141562228482	-0.5053210734506245	0.7024164263522464
G[C>G]T	MAP2K2	driver_val	-0.09336198502078424	0.7492981152419943	0.7492981152419943	0.1253453598095208	-0.666008694146178	0.4792847241046095
svdup	CUL3	driver_val	0.025040377128947612	0.7496777055202885	0.7496777055202885	0.12512540433794114	-0.12878870791973981	0.17886946217763502
svdup	FEN1	driver_val	0.06533515741897758	0.7496923372444644	0.7496923372444644	0.1251169281420865	-0.33605877061795686	0.4667290854559121
T[T>G]A	GNAS	driver_val	-0.015768308717329614	0.7500506155301822	0.7500506155301822	0.12490942820332018	-0.11278636218741978	0.08124974475276053
G[T>G]T	KLF4	driver_val	0.04768247137118972	0.7501155415629859	0.7501155415629859	0.12487183634369474	-0.24577347880898473	0.3411384215513642
svdel	ASXL2	driver_val	0.022985434400566097	0.7502172664109659	0.7502172664109659	0.12481294468981229	-0.11853521437174484	0.16450608317287704
svbnd	DDB2	driver_val	-0.13821549590774918	0.7504890207117545	0.7504890207117545	0.12465565689063567	-0.9901630631208216	0.7137320713053232
A[C>T]G	SF3B1	driver_val	-0.011053791443007072	0.750531064355743	0.750531064355743	0.12463132767243301	-0.07920022014225575	0.05709263725624161
G[C>G]C	JAK2	driver_val	-0.03824102897469468	0.7506059150633348	0.7506059150633348	0.12458801750188056	-0.2740694863271168	0.19758742837772741
G[T>C]C	LYN	driver_val	0.10334513761305898	0.7507055844008513	0.7507055844008513	0.12453035346163654	-0.5342371606688052	0.7409274358949232
svbnd	CASP8	driver_val	-0.021038934439967003	0.7508708124142217	0.7508708124142217	0.12443477708616286	-0.15092655537518906	0.10884868649525505
svinv	DDB2	driver_val	-0.12997656545875452	0.7509302172427829	0.7509302172427829	0.12440041941993876	-0.9326080639332335	0.6726549330157245
A[C>G]A	BCL2L12	driver_val	0.09184552557922411	0.750970747496303	0.750970747496303	0.12437697970470925	-0.4754145845949207	0.6591056357533689
A[T>A]A	QKI	driver_val	0.08920495753703796	0.7510882132116853	0.7510882132116853	0.12430905332706121	-0.46201527706723566	0.6404251921413116
G[T>G]T	MYOD1	driver_val	-0.15683913189204124	0.7516492171198066	0.7516492171198066	0.123984790540996	-1.1282522876883774	0.8145740239042948
svdel	KLF4	driver_val	-0.10221581888026887	0.7517097348455475	0.7517097348455475	0.12394982548580881	-0.7354686045461015	0.5310369667855638
svbnd	SBDS	driver_val	0.07241449901241172	0.7519797168140814	0.7519797168140814	0.12379387349681509	-0.3767165601766824	0.5215455582015058
svdel	LARP4B	driver_val	0.022538812413739	0.7524078560055285	0.7524078560055285	0.1235466785628614	-0.11750191849367478	0.1625795433211528
A[C>G]A	USP8	driver_val	-0.048755264323809056	0.7524177656849971	0.7524177656849971	0.12354095867206656	-0.35169959256774386	0.25418906392012575
C[C>G]A	FGFR2	driver_val	0.01225574387485082	0.752827862639035	0.752827862639035	0.12330431576776002	-0.06402681895517957	0.0885383067048812
G[C>A]T	A1CF	driver_val	0.10386859295506126	0.7529793795260716	0.7529793795260716	0.12321691686790798	-0.5430432887172286	0.7507804746273511
C[T>C]C	JAK3	driver_val	-0.05084797825822215	0.7533302946793035	0.7533302946793035	0.12301456735103025	-0.3680038279603488	0.26630787144390455
SVMEI	CIC	driver_val	-0.0163372522975972	0.7533453443034324	0.7533453443034324	0.12300589133803183	-0.11824458616094952	0.08557008156575513
A[C>A]C	PDGFRA	driver_val	-0.06288704153780408	0.7535172425108576	0.7535172425108576	0.12290680540423674	-0.45544204741161076	0.32966796433600254
A[C>A]T	KIT	driver_val	0.03324650821389459	0.7536787187899557	0.7536787187899557	0.12281374748869087	-0.17442625410861656	0.24091927053640572
T[C>G]G	BAP1	driver_val	0.009784574057327114	0.7537592877233783	0.7537592877233783	0.12276732349900721	-0.051354978530233006	0.07092412664488723
n_mut	KLF4	driver_val	-0.045451379521703285	0.7540623355519513	0.7540623355519513	0.12259275112327979	-0.329818961892645	0.2389162028492384
svdup	EZH2	driver_val	-0.051404541622441	0.7541644334893232	0.7541644334893232	0.12253395284202372	-0.37315624281056153	0.2703471595656795
SVMEI	STK11	driver_val	0.0086045105229511	0.7542162501435832	0.7542162501435832	0.1225041146357024	-0.04526464060592764	0.06247366165182985
A[C>G]T	JAK3	driver_val	-0.04547809194611035	0.7546082643332457	0.7546082643332457	0.12227844279435106	-0.33066691138618226	0.23971072749396155
Neg	MTOR	driver_val	-0.013891150471271256	0.7546926385274155	0.7546926385274155	0.1222298862117482	-0.10103219991161966	0.07324989896907716
G[C>G]G	PDGFRA	driver_val	-0.05960003144246325	0.7547947896981949	0.7547947896981949	0.1221711064047387	-0.43363994442714837	0.3144398815422219
C[C>A]C	STAT5B	driver_val	0.10874380354903813	0.7548061938790326	0.7548061938790326	0.12216454470682991	-0.573747067265955	0.7912346743640313
G[T>G]T	MAPK1	driver_val	0.055416189272121365	0.7550585355905839	0.7550585355905839	0.12201937857139789	-0.2927535180323107	0.40358589657655347
C[T>A]G	MET	driver_val	-0.03875279785527612	0.7554211206472347	0.7554211206472347	0.12181087699814165	-0.2826023712991627	0.2050967755886105
svdup	NTHL1	driver_val	-0.0482511479740771	0.7556760341497395	0.7556760341497395	0.1216643509747166	-0.3521957190288765	0.2556934230807223
T[C>G]A	CHEK2	driver_val	-0.007449426894909839	0.7559387635216088	0.7559387635216088	0.12151338405144821	-0.0544271783269694	0.03952832453714972
T[T>G]G	NRAS	driver_val	0.007957143889767475	0.7560833173326397	0.7560833173326397	0.12143034436114873	-0.04225309881750146	0.05816738659703641
A[C>T]G	LYN	driver_val	0.08386747847396277	0.7561429590269646	0.7561429590269646	0.12139608750533946	-0.44547699405278124	0.6132119510007068
T[C>G]G	JAK1	driver_val	-0.037242766158322844	0.756243769262624	0.756243769262624	0.1213381905027909	-0.2724074948921534	0.1979219625755077
C[C>A]A	CTNNB1	driver_val	-0.00900190149714196	0.7563562883031862	0.7563562883031862	0.1212735780518381	-0.06587037794372275	0.04786657494943882
svinv	EGFR	driver_val	-0.02647983757454895	0.7564747004291187	0.7564747004291187	0.12120559196036992	-0.19384716396734877	0.1408874888182509
G[C>T]C	HRAS	driver_val	0.017865976495314632	0.756514800596209	0.756514800596209	0.12118257093969133	-0.09507615413134322	0.1308081071219725
G[C>T]G	HRAS	driver_val	0.01599065953655196	0.7568176560183663	0.7568176560183663	0.12100874470628387	-0.08522641007615203	0.11720772914925595
C[T>G]A	STAT5B	driver_val	-0.09348886832269437	0.757048383245511	0.757048383245511	0.12087636369006344	-0.6858314495990703	0.4988537129536816
T[T>A]G	QKI	driver_val	0.09187115942355552	0.7571026975263432	0.7571026975263432	0.12084520643929289	-0.4903560628642859	0.6740983817113969
G[C>T]C	USP8	driver_val	0.05564674633958222	0.7571385157508741	0.7571385157508741	0.12082466062779092	-0.2970644246519972	0.40835791733116167
A[T>G]T	CDK4	driver_val	-0.10174763574200725	0.7572112100575538	0.7572112100575538	0.12078296519146868	-0.7468639178642713	0.5433686463802567
T[T>G]T	PDGFRA	driver_val	-0.07578142216077849	0.7572777014038223	0.7572777014038223	0.12074483110599764	-0.5563985508071937	0.4048357064856367
svinv	BARD1	driver_val	-0.032426929897881374	0.7572852623239402	0.7572852623239402	0.12074049498268818	-0.23808999012997534	0.1732361303342126
svinv	SDHB	driver_val	-0.053478449738830154	0.7575860434486363	0.7575860434486363	0.12056803467674011	-0.39309219088100816	0.28613529140334787
C[T>A]C	JAK2	driver_val	-0.040276817279918296	0.7577980995317123	0.7577980995317123	0.12044648821901631	-0.29628506401977245	0.21573142945993587
A[C>T]A	MYD88	driver_val	0.04816612935062261	0.757855891575827	0.757855891575827	0.12041336883158836	-0.2580637378824487	0.35439599658369386
G[C>G]C	IDH1	driver_val	0.009049149832272247	0.7580872576235909	0.7580872576235909	0.12028080317610602	-0.04854019454119067	0.06663849420573516
svdup	KIT	driver_val	-0.05958515738160673	0.7580970490608909	0.7580970490608909	0.12027519387495361	-0.4388045959951082	0.3196342812318947
G[C>A]C	NRAS	driver_val	0.007970662113621452	0.758190559041626	0.758190559041626	0.12022162769335243	-0.04277748873586204	0.05871881296310495
indels	MAP2K1	driver_val	0.027647284657402793	0.7587330114676978	0.7587330114676978	0.11991101994757009	-0.14878781665742644	0.20408238597223202
C[C>G]G	CDK4	driver_val	-0.08167398713605237	0.7587436484220567	0.7587436484220567	0.11990493145777055	-0.6029119342976683	0.43956396002556364
A[C>A]C	JAK2	driver_val	-0.03563826536120787	0.7592319348427211	0.7592319348427211	0.11962553288544198	-0.26355532672311066	0.19227879600069492
svbnd	EED	driver_val	-0.052689522411890614	0.759315961277869	0.759315961277869	0.11957747089510341	-0.3897757195597845	0.2843966747360033
T[C>G]T	MYD88	driver_val	0.05493574548824252	0.7595313295948107	0.7595313295948107	0.1194543073976096	-0.2968456798715792	0.4067171708480643
svdup	KDM6A	driver_val	-0.029493131445215044	0.7595551160118662	0.7595551160118662	0.11944070671056227	-0.21837188005820873	0.15938561716777866
SVMEI	SDHA	driver_val	0.009063138311667994	0.7596745198946518	0.7596745198946518	0.1193724399439158	-0.049008409470484994	0.06713468609382098
A[C>G]G	TMEM127	driver_val	0.033888036565388156	0.7600347829431262	0.7600347829431262	0.11916653180526744	-0.1835839902993423	0.25136006343011863
G[C>A]C	KLF4	driver_val	0.039567497936767795	0.7602550903320227	0.7602550903320227	0.11904066333021954	-0.2145924496118824	0.29372744548541796
C[T>G]C	HRAS	driver_val	-0.016453092353538416	0.7603395255315601	0.7603395255315601	0.1189924325382745	-0.12217716291950184	0.089270978212425
svinv	FAT1	driver_val	-0.014919939354138875	0.7605456096587175	0.7605456096587175	0.11887473633925304	-0.11087741306453619	0.08103753435625843
A[T>A]A	STAT5B	driver_val	0.08567137199532512	0.7606249152445931	0.7606249152445931	0.1188294528187046	-0.46551169317160834	0.6368544371622586
G[T>A]C	MET	driver_val	-0.03769644115924458	0.760688760146909	0.760688760146909	0.11879300078486274	-0.28029040698985436	0.20489752467136518
C[C>G]C	CEBPA	driver_val	-0.027099584511149605	0.7607425329396671	0.7607425329396671	0.11876230176179516	-0.2015383263533132	0.147339157331014
G[T>A]C	HRAS	driver_val	-0.01574451565132324	0.7613460237253169	0.7613460237253169	0.11841791610739491	-0.11735555510347315	0.08586652380082668
C[C>A]A	STAT5B	driver_val	0.09840489847533462	0.7614133337992699	0.7614133337992699	0.1183795221306068	-0.5368596927511876	0.7336694897018569
A[T>G]G	MAPK1	driver_val	-0.04398430855420088	0.76149673783284	0.76149673783284	0.11833195279311419	-0.3280326761792825	0.24006405907088074
T[T>C]C	CTNNB1	driver_val	0.008820876032120114	0.7615386475767494	0.7615386475767494	0.11830805161432771	-0.0481542054917795	0.06579595755601972
T[T>G]G	TENT5C	driver_val	0.04074891840244877	0.7615478901955318	0.7615478901955318	0.11830278071443323	-0.22246368585725895	0.3039615226621565
A[C>G]C	LYN	driver_val	0.08373497001572301	0.761868954505752	0.761868954505752	0.11811972318712008	-0.45789275601906837	0.6253626960505144
T[T>C]A	PDGFRA	driver_val	-0.06958847720989458	0.7620483150920079	0.7620483150920079	0.11801749281701328	-0.5200614936818699	0.3808845392620808
A[C>A]G	RET	driver_val	0.06622521574440811	0.7620497269134017	0.7620497269134017	0.11801668821491569	-0.36247873661390373	0.4949291681027199
C[C>G]G	KLF4	driver_val	-0.03431345561571195	0.7620688165654097	0.7620688165654097	0.11800580909981742	-0.2564574056587696	0.18783049442734573
G[T>C]A	HRAS	driver_val	0.017571019040901525	0.7621297901940338	0.7621297901940338	0.1179710623019267	-0.09621312722130834	0.1313551653031114
G[C>A]C	RHOA	driver_val	0.03063956522641778	0.7626499205071346	0.7626499205071346	0.11767477067104176	-0.1682205037444334	0.22949963419726896
A[T>A]A	SETBP1	driver_val	0.0600686037170748	0.7627903648943808	0.7627903648943808	0.117594801336088	-0.3300328202969825	0.45017002773113207
T[C>T]T	CTNNA2	driver_val	-0.10373535743133533	0.7628336806041005	0.7628336806041005	0.11757014024901147	-0.7775470928037821	0.5700763779411114
A[T>C]C	FOXA1	driver_val	0.026390037909181936	0.7629566459472841	0.7629566459472841	0.11750013958221436	-0.1451177978818895	0.19789787370025336
T[C>T]A	JAK2	driver_val	0.04487881800287265	0.7633308898604967	0.7633308898604967	0.11728716258300777	-0.24726232594041425	0.3370199619461595
SVMEI	PTPRC	driver_val	-0.00837248631770154	0.7633585580605837	0.7633585580605837	0.11727142114110592	-0.0628802167478872	0.04613524411248411
G[C>A]C	FOXA1	driver_val	0.02644445482734538	0.763475226333889	0.763475226333889	0.1172050506063088	-0.1458054639052856	0.19869437355997632
A[T>C]C	CDK4	driver_val	-0.09105224392887164	0.7637491011063251	0.7637491011063251	0.11704928789150727	-0.6848433330010615	0.5027388451433181
A[T>A]G	SETBP1	driver_val	0.0554197588977519	0.7637531906186346	0.7637531906186346	0.11704696245783781	-0.3060029220317041	0.4168424398272079
T[C>G]G	CD79B	driver_val	0.07209711746815851	0.7638663154096326	0.7638663154096326	0.11698264084844119	-0.39831993452948505	0.5425141694658021
C[C>A]A	RHOA	driver_val	0.03249701648502773	0.764320677960101	0.764320677960101	0.11672439083699285	-0.17995980607028075	0.2449538390403362
C[C>G]A	ATP1A1	driver_val	0.06942013859455615	0.7644675214617416	0.7644675214617416	0.11664096093782679	-0.38472178896542736	0.5235620661545397
T[C>T]T	PDGFRA	driver_val	0.0728837926051473	0.7646312693640923	0.7646312693640923	0.11654794561257421	-0.4042589472422293	0.5500265324525239
C[T>G]G	MYOD1	driver_val	-0.13724619979436112	0.7647113853145794	0.7647113853145794	0.11650244382115506	-1.0360606253379625	0.7615682257492403
svdel	MED12	driver_val	0.02803006187189166	0.7647452071458458	0.7647452071458458	0.11648323616954641	-0.1555637728055778	0.21162389654936112
C[C>G]T	FOXL2	driver_val	0.022767519474601483	0.7652074920976146	0.7652074920976146	0.11622078647442928	-0.1266597672839594	0.17219480623316236
C[C>G]G	FLT3	driver_val	-0.03259118367757784	0.7653713300101497	0.7653713300101497	0.11612781001273449	-0.2466468131608775	0.1814644458057218
G[T>G]T	CDK4	driver_val	-0.10469819595699435	0.7656747554195378	0.7656747554195378	0.1159556715200454	-0.7932627820846527	0.583866390170664
G[C>G]A	USP8	driver_val	-0.0456678548188249	0.765756023672798	0.765756023672798	0.11590957821375975	-0.34611721445681715	0.25478150481916734
A[T>C]C	USP8	driver_val	-0.04812316350858617	0.7658327566017367	0.7658327566017367	0.11586606171889456	-0.36483289854259404	0.26858657152542165
G[T>G]A	MAPK1	driver_val	0.04342236611233229	0.7659742638600313	0.7659742638600313	0.11578582207933093	-0.24252832430907317	0.3293730565337378
G[C>A]A	A1CF	driver_val	0.086011086751596	0.7661157276187749	0.7661157276187749	0.11570562192094869	-0.4807533495614771	0.652775523064669
indels	DDB2	driver_val	0.07988258450945218	0.7662103956288226	0.7662103956288226	0.11565195998331666	-0.44671803176863045	0.6064832007875348
G[T>C]T	MET	driver_val	-0.038311231565971764	0.7663207923096262	0.7663207923096262	0.115589390725668	-0.2909887738575111	0.21436631072556755
svinv	AXIN1	driver_val	-0.030228782850468806	0.7664981375010935	0.7664981375010935	0.11548889609203312	-0.2297553764785469	0.16929781077760928
A[C>G]C	CTNNA2	driver_val	-0.08191365628426511	0.7665110155669855	0.7665110155669855	0.11548159949769324	-0.6226195561372492	0.4587922435687189
T[C>G]A	ESR1	driver_val	0.021444084267688155	0.7667346092566091	0.7667346092566091	0.11535493289619367	-0.12024644645369292	0.16313461498906923
C[T>A]G	MYOD1	driver_val	-0.12757178759931054	0.7669379532366917	0.7669379532366917	0.11523976989314426	-0.9712522921625593	0.7161087169639382
svinv	PBRM1	driver_val	0.00922284396931961	0.7684952332433772	0.7684952332433772	0.11435882196061627	-0.05219379219892151	0.07063948013756073
svdup	U2AF1	driver_val	-0.12021811907977667	0.768994701410695	0.768994701410695	0.11407665259912134	-0.9225547018267214	0.6821184636671681
T[T>A]A	MYOD1	driver_val	-0.12293763250752528	0.7690182057552799	0.7690182057552799	0.1140633785789786	-0.9435102012004338	0.6976349361853832
C[C>T]G	RAP1B	driver_val	0.057347162795519054	0.7693894795426409	0.7693894795426409	0.11385375643291476	-0.3260625594069638	0.4407568849980019
indels	JAK3	driver_val	0.062291110587543067	0.7695451359589821	0.7695451359589821	0.11376590250820684	-0.35446218054540785	0.47904440172049395
T[T>C]T	KLF4	driver_val	0.0408806445823699	0.7696565850075197	0.7696565850075197	0.11370301054775941	-0.23276395968617863	0.3145252488509184
svdup	TENT5C	driver_val	-0.07579143820649441	0.7697460977419616	0.7697460977419616	0.11365250409209626	-0.583322949389531	0.4317400729765422
SVMEI	RET	driver_val	0.06348277509363688	0.7704269780268375	0.7704269780268375	0.1132685179356388	-0.36292210990659907	0.4898876600938728
G[T>C]G	MYOD1	driver_val	-0.13849819636625332	0.7705384586406441	0.7705384586406441	0.11320568016608498	-1.0692361392898346	0.7922397465573279
C[C>T]T	KLF4	driver_val	0.03621367796048373	0.7708380270336282	0.7708380270336282	0.11303686884338363	-0.20747740354161173	0.2799047594625792
T[T>C]G	CTNNA2	driver_val	-0.09557209684232619	0.7711717415389014	0.7711717415389014	0.11284889290005606	-0.7396660064826204	0.5485218127979681
A[T>A]C	USP8	driver_val	0.043065288782611615	0.7716986196993836	0.7716986196993836	0.11255227655123484	-0.24785580066643448	0.3339863782316577
ins	GNAQ	driver_val	-0.06362131405737627	0.7717090239827523	0.7717090239827523	0.11254642129598356	-0.49342569084987015	0.36618306273511764
C[C>T]T	CTNNB1	driver_val	-0.007546956838062942	0.7719343196141939	0.7719343196141939	0.11241965023758772	-0.058583482163977366	0.04348956848785149
svdup	CDH1	driver_val	-0.011557277370175213	0.7726155769645907	0.7726155769645907	0.11203654014464079	-0.08995453768586088	0.06683998294551045
G[C>G]G	JAK3	driver_val	0.03897595179471596	0.7728112804952191	0.7728112804952191	0.11192654727958225	-0.22564644610535867	0.3035983496947906
C[C>G]G	IKZF3	driver_val	-0.028926914698173985	0.7731875388820626	0.7731875388820626	0.11171515391711118	-0.22565761693981307	0.1678037875434651
C[T>A]A	RECQL4	driver_val	0.08885734501815372	0.7734012569753849	0.7734012569753849	0.11159512642246987	-0.516043638948327	0.6937583289846344
Neg	PDGFRA	driver_val	-0.06064507801744951	0.7736829503290437	0.7736829503290437	0.11143697359554915	-0.4740178830681863	0.3527277270332873
T[C>T]C	MYD88	driver_val	0.04716216836544675	0.774060954512668	0.774060954512668	0.11122483884401192	-0.2748604690909917	0.3691848058218852
svbnd	IDH2	driver_val	0.03816793816794383	0.7741466163518779	0.7741466163518779	0.1111767800890793	-0.2225438237072152	0.2988797000431029
C[T>A]G	NRAS	driver_val	0.007416463435654587	0.7751419336793436	0.7751419336793436	0.11061876798407752	-0.0434732727277859	0.058306199599095075
svdel	WRN	driver_val	-0.023450927846002702	0.7755905851621572	0.7755905851621572	0.11036747143054206	-0.1846953510921412	0.1377934954001358
A[T>G]C	HRAS	driver_val	-0.014332837873789313	0.7758840614772379	0.7758840614772379	0.1102031694923762	-0.11301549150502055	0.08434981575744191
A[C>G]A	MYOD1	driver_val	-0.11636943328753396	0.7759078190582174	0.7759078190582174	0.1101898715927635	-0.9176689018493793	0.6849300352743113
svdel	VHL	driver_val	0.017865778200099366	0.7760955894131314	0.7760955894131314	0.11008478467226199	-0.10526082959475423	0.14099238599495295
C[T>C]T	KLF4	driver_val	0.04069313129780058	0.7763589310943086	0.7763589310943086	0.10993744658463805	-0.2400933315451609	0.3214795941407621
svdel	ERBB3	driver_val	0.02880938470083457	0.7767087447778503	0.7767087447778503	0.10974180520031748	-0.17029803306658597	0.22791680246825513
G[C>G]T	JAK2	driver_val	0.033980537074525585	0.7772870507141272	0.7772870507141272	0.10941856740353634	-0.2014921555911227	0.2694532297401739
svbnd	GATA3	driver_val	-0.017932978817646363	0.7773744718549216	0.7773744718549216	0.10936972523623811	-0.14225208316134627	0.10638612552605353
svdup	ARHGEF10L	driver_val	-0.02314076894070012	0.7776039304218894	0.7776039304218894	0.10924155292202856	-0.18373250525306556	0.13745096737166534
svdel	PTPRD	driver_val	-0.018891448908848807	0.7777200407177912	0.7777200407177912	0.10917670976159162	-0.15006419194769213	0.11228129412999452
svdel	FGFR3	driver_val	-0.027239612418482648	0.7781701528736806	0.7781701528736806	0.10892543080656136	-0.21677194091425112	0.1622927160772858
A[C>G]A	CTNNA2	driver_val	-0.08138343876029344	0.778177806990134	0.778177806990134	0.10892115908760741	-0.6476667970155412	0.48489991949495437
C[C>A]G	PDGFRA	driver_val	0.06396135401065683	0.7784142136282868	0.7784142136282868	0.10878924257015837	-0.3815829951913639	0.5095057032126775
svdel	ERCC4	driver_val	0.037730613600192364	0.7789715966358691	0.7789715966358691	0.10847837756388982	-0.22577521677336415	0.3012364439737489
svdel	PTPRB	driver_val	0.020185372193846092	0.7789739498529842	0.7789739498529842	0.10847706559350666	-0.1207882535815373	0.16115899796922947
G[C>G]T	LYN	driver_val	0.0820621846473852	0.7791970336265014	0.7791970336265014	0.1083527094688838	-0.4916504691674352	0.6557748384622056
G[C>G]A	QKI	driver_val	0.08015319510868019	0.7797035069529834	0.7797035069529834	0.10807051240379104	-0.4815359093460309	0.6418422995633912
C[T>G]C	PDGFRA	driver_val	0.062272059728526244	0.7800241636856998	0.7800241636856998	0.10789194347257655	-0.3747644629899262	0.4993085824469787
T[C>G]A	WAS	driver_val	-0.060774158559654894	0.7802605554740769	0.7802605554740769	0.10776034742631109	-0.48776910103197857	0.36622078391266877
svinv	PIK3R1	driver_val	-0.014687511083738142	0.7805184435434617	0.7805184435434617	0.10761683016144244	-0.118005370294829	0.08863034812735272
G[T>A]A	USP8	driver_val	-0.04431679866769056	0.7808567208621433	0.7808567208621433	0.10742864736142843	-0.35655283853141323	0.2679192411960321
C[C>G]C	TENT5C	driver_val	0.03391140155601592	0.7808594883414939	0.7808594883414939	0.10742710815602907	-0.20501603157803616	0.272838834690068
svdup	SDHC	driver_val	-0.03227072004379697	0.7810778253527433	0.7810778253527433	0.10730569155503347	-0.25987120555040905	0.1953297654628151
A[C>G]C	JAK2	driver_val	0.03150666193449707	0.7811663920997781	0.7811663920997781	0.10725644951063495	-0.1907973230492076	0.2538106469182017
G[T>G]C	IDH1	driver_val	0.00834841485836203	0.7816146343385103	0.7816146343385103	0.10700731782438798	-0.050680198709972715	0.06737702842669677
svbnd	RBM10	driver_val	0.01831232241561268	0.7817642491199833	0.7817642491199833	0.1069241941812446	-0.11125854307773375	0.1478831879089591
A[T>C]G	BCL2L12	driver_val	0.08509726345523878	0.7819150146460075	0.7819150146460075	0.1068404472930768	-0.5174449110236132	0.6876394379340909
svdel	PRF1	driver_val	0.03125349706818922	0.7822642422020907	0.7822642422020907	0.10664652117828972	-0.19040506448907857	0.252912058625457
svbnd	LEPROTL1	driver_val	0.03693675626519467	0.7827270066572514	0.7827270066572514	0.10638968133295343	-0.22560143739968824	0.29947494993007756
svinv	CDKN2C	driver_val	0.04605661859998809	0.783115097061146	0.783115097061146	0.10617440352947378	-0.2819043521955019	0.37401758939547813
A[C>A]C	USP8	driver_val	-0.0415765772949566	0.7834759104696377	0.7834759104696377	0.10597435224062794	-0.3381419640728187	0.2549888094829055
SVMEI	ARID1B	driver_val	0.0069329823783993065	0.7836058104527285	0.7836058104527285	0.10590235236310828	-0.04255036909103695	0.05641633384783557
T[T>G]A	PPM1D	driver_val	0.05419053312430776	0.7838507872495776	0.7838507872495776	0.10576660114411043	-0.3330376092734143	0.44141867552202985
SVMEI	TSC1	driver_val	-0.007630743332032586	0.7840718050809502	0.7840718050809502	0.1056441629246822	-0.062214816588212034	0.046953329924146865
G[C>G]A	WAS	driver_val	0.045328542323939555	0.7841617559674475	0.7841617559674475	0.10559434231803122	-0.2790531982910446	0.3697102829389237
C[T>C]C	CDK4	driver_val	-0.08869188099015085	0.7842528630904958	0.7842528630904958	0.10554388713817552	-0.7236667299675141	0.5462829679872123
T[C>T]A	CTNNA2	driver_val	-0.09920841880333425	0.7843428620807087	0.7843428620807087	0.10549405139752926	-0.8097786091732053	0.6113617715665369
A[C>T]C	MAP2K2	driver_val	0.08133103208065452	0.7847278163402556	0.7847278163402556	0.10528095262975556	-0.5022622576404236	0.6649243218017327
ins	MET	driver_val	0.042283575017355905	0.7848969037009014	0.7848969037009014	0.10518738413910363	-0.2613680219163407	0.3459351719510525
svdup	RNF43	driver_val	0.010206168815067933	0.7849625197439956	0.7849625197439956	0.10515107937826816	-0.06311045475991886	0.08352279239005472
svinv	BRCA2	driver_val	0.014528562470248826	0.7850948349393233	0.7850948349393233	0.10507787981117282	-0.08990411026145852	0.11896123520195616
C[C>G]C	NF2	driver_val	-0.009812441000237555	0.7851782908349354	0.7851782908349354	0.10503171658722682	-0.08037327979162723	0.060748397791152126
G[C>A]G	KRAS	driver_val	-0.0029869665086726866	0.7853098238261059	0.7853098238261059	0.10495896971082085	-0.024479603706740863	0.018505670689395487
ins	LYN	driver_val	-0.10332183459714693	0.7853863611871224	0.7853863611871224	0.10491664484380667	-0.8470431085516935	0.6403994393573996
A[C>A]T	FOXA1	driver_val	0.0249854159566737	0.7855174233337642	0.7855174233337642	0.10484417755743831	-0.1549748521408122	0.20494568405415958
T[T>C]A	MET	driver_val	-0.036080621149661325	0.7857584163015411	0.7857584163015411	0.1047109585334279	-0.2962549972098899	0.22409375491056727
G[C>A]A	TENT5C	driver_val	0.03505615424998123	0.7857724798401384	0.7857724798401384	0.1047031855813033	-0.21774788542865933	0.2878601939286218
svdel	ELF3	driver_val	-0.02211394195475125	0.7857816614122888	0.7857816614122888	0.1046981109790157	-0.18159348503023953	0.13736560112073704
C[C>T]A	PDGFRA	driver_val	0.05542437931179989	0.7857987395366545	0.7857987395366545	0.10468867215530793	-0.34431335407115277	0.45516211269475254
G[T>A]T	MET	driver_val	-0.033965691400009775	0.7863476976898229	0.7863476976898229	0.10438538042527443	-0.2795818797264755	0.21165049692645596
svdup	ESR1	driver_val	0.03004929806915387	0.7864520069843273	0.7864520069843273	0.10432777493241194	-0.18735504290649485	0.2474536390448026
svdel	CASP9	driver_val	0.029045844170585252	0.7871251548906009	0.7871251548906009	0.10395620822934186	-0.18177957298890002	0.23987126133007053
C[C>A]C	FOXA1	driver_val	-0.027188351915953868	0.7875088536257361	0.7875088536257361	0.10374455492352044	-0.22489653521414169	0.17051983138223395
A[C>G]C	QKI	driver_val	0.0743131722016652	0.7876557282833772	0.7876557282833772	0.10366356420767726	-0.4664601116995045	0.615086456102835
C[T>C]A	CDH1	driver_val	0.006065814257494964	0.7876982674581197	0.7876982674581197	0.10364010976009301	-0.03808387806250342	0.05021550657749335
G[T>G]C	QKI	driver_val	0.08078486585142557	0.7877059702534157	0.7877059702534157	0.10363586287359589	-0.5072251530327303	0.6687948847355814
T[C>G]A	CTCF	driver_val	-0.008586750410361423	0.7879431465329618	0.7879431465329618	0.10350511758376478	-0.07115887761562276	0.053985376794899904
SVMEI	EED	driver_val	0.017936651953497067	0.7880112928173266	0.7880112928173266	0.10346755868670367	-0.11281177202209879	0.1486850759290929
G[C>A]T	USP8	driver_val	-0.047271575741809346	0.7882653092359108	0.7882653092359108	0.10332758588026197	-0.3922791158985788	0.2977359644149601
T[C>G]A	MAPK1	driver_val	-0.05129689189001396	0.7885682971788095	0.7885682971788095	0.10316068685836355	-0.426232441162816	0.3236386573827881
svinv	GNAS	driver_val	0.027479206647149215	0.7886928404397053	0.7886928404397053	0.1030921015749407	-0.1734910900203247	0.22844950331462316
A[T>G]G	KIT	driver_val	-0.025565063737403082	0.7889896128733103	0.7889896128733103	0.10292871428297311	-0.21280554447354014	0.16167541699873397
svdel	PRDM1	driver_val	0.04421932776051796	0.7891358413570051	0.7891358413570051	0.10284823117109217	-0.2798764384651439	0.3683150939861798
svinv	MUTYH	driver_val	-0.03919883279687058	0.7894129937164301	0.7894129937164301	0.10269572940629756	-0.3268852453843985	0.24848757979065733
svinv	NFKBIE	driver_val	-0.03612071407536394	0.7894883530713945	0.7894883530713945	0.10265427253869497	-0.3013135162571514	0.22907208810642354
C[C>G]G	MYD88	driver_val	0.03554826328847692	0.7896844906993017	0.7896844906993017	0.10254639139032329	-0.22569095180729243	0.2967874783842463
A[C>T]T	CDKN1A	driver_val	-0.021246256619343817	0.7897643583685353	0.7897643583685353	0.10250246962852558	-0.17744276698066916	0.13495025374198152
A[T>A]C	SETBP1	driver_val	0.0523199076948609	0.7899043962710294	0.7899043962710294	0.10242546906965376	-0.3325838972684605	0.4372237126581823
C[C>A]A	USP8	driver_val	-0.04618343191922941	0.7899461396811226	0.7899461396811226	0.10240251888259369	-0.3860119380130752	0.2936450741746164
G[C>G]T	BCL2L12	driver_val	0.07795139999335833	0.789996177573863	0.789996177573863	0.10237501005461543	-0.4957732014523224	0.651676001439039
G[C>A]A	BCL2L12	driver_val	0.07681840194487173	0.7902135440674154	0.7902135440674154	0.10225553088928309	-0.4891671564646563	0.6428039603543998
C[C>G]C	KDM6A	driver_val	0.012034338896684153	0.7907902276696884	0.7907902276696884	0.10193870619619151	-0.07688297320550486	0.10095165099887315
G[T>G]G	MYOD1	driver_val	0.10854724338506964	0.7909175506635169	0.7909175506635169	0.10186878724590753	-0.6939685020358273	0.9110629888059665
svinv	BIRC3	driver_val	0.053234723199978407	0.7910533642564385	0.7910533642564385	0.10179421812006341	-0.3406042236087295	0.4470736700086863
T[C>A]G	JAK3	driver_val	-0.03637862535265657	0.7914128476799991	0.7914128476799991	0.10159690373989404	-0.3059883106318147	0.23323105992650156
G[C>T]C	CDKN1A	driver_val	0.024070895917041493	0.791461683337356	0.791461683337356	0.10157010558741719	-0.15436636822547872	0.20250816005956174
svinv	PTPRT	driver_val	0.013735024606426189	0.7915634890328187	0.7915634890328187	0.10151424589219765	-0.08813345430496035	0.11560350351781272
ins	JAK2	driver_val	0.04113839655326322	0.7916566208012722	0.7916566208012722	0.10146315177973071	-0.26411212288293207	0.34638891598945853
svdel	SMAD2	driver_val	-0.02837862373070744	0.7916862503333563	0.7916862503333563	0.1014468976347548	-0.23898116416361767	0.1822239167022028
A[T>A]G	SF3B1	driver_val	0.008870336196134226	0.7917527100987892	0.7917527100987892	0.10141044140229581	-0.05697942455529695	0.0747200969475654
SVMEI	BIRC3	driver_val	-0.02182137486117635	0.7919467027666767	0.7919467027666767	0.10130404501807017	-0.1839689716556205	0.1403262219332678
svbnd	TNFRSF14	driver_val	-0.042770758816841524	0.7921175036686348	0.7921175036686348	0.10121038986291848	-0.3608537333998629	0.27531221576617987
svinv	EPAS1	driver_val	0.13916876093909722	0.7922493950326226	0.7922493950326226	0.10113808376794783	-0.8964915269043932	1.1748290487825876
G[T>G]G	KLF4	driver_val	-0.03249632508777634	0.7927548764623183	0.7927548764623183	0.10086107782290157	-0.2749297734084426	0.2099371232328899
G[T>G]C	STAT5B	driver_val	-0.07865324875517779	0.7931650485059905	0.7931650485059905	0.10063643160165778	-0.6666235362225498	0.5093170387121942
A[C>T]G	MYOD1	driver_val	0.0999688945024459	0.7932843723529939	0.7932843723529939	0.10057110120066369	-0.6477873393950342	0.8477251283999261
G[T>A]G	JAK3	driver_val	-0.03901423518188866	0.79408334404652	0.79408334404652	0.1001339132404793	-0.3319949015314396	0.25396643116766227
svinv	TNFAIP3	driver_val	-0.029310070555588368	0.794153384906165	0.794153384906165	0.10009560867502403	-0.24949311685480347	0.19087297574362672
svbnd	ARID2	driver_val	-0.01549974379318395	0.7941584293479128	0.7941584293479128	0.10009285005647611	-0.1319398034668764	0.10094031588050849
svdel	FBXO11	driver_val	-0.029506730812855566	0.7946533446832738	0.7946533446832738	0.09982228432978436	-0.251719207790711	0.19270574616499986
svdup	CDKN2C	driver_val	0.038945696241773166	0.7947250354339283	0.7947250354339283	0.09978310561963787	-0.2544555376147314	0.33234693009827776
G[T>G]C	NRAS	driver_val	-0.006631105080924439	0.7956268638813806	0.7956268638813806	0.09929056159777562	-0.056812657550686055	0.04355044738883718
A[T>C]G	MET	driver_val	-0.03250060339344037	0.7956703101748752	0.7956703101748752	0.09926684700085912	-0.2785056593479479	0.21350445256106718
T[T>A]C	NF2	driver_val	0.010016739749072807	0.7960834429027779	0.7960834429027779	0.09904140852747252	-0.06595951109693579	0.08599299059508139
T[C>T]C	FGFR3	driver_val	0.010801686677939237	0.7961504247567885	0.7961504247567885	0.0990048688580276	-0.07115585844438553	0.092759231800264
T[C>G]T	SMO	driver_val	0.07530193361275545	0.7963000847616061	0.7963000847616061	0.09892323804557003	-0.49647896504613304	0.647082832271644
C[T>A]G	QKI	driver_val	0.07831313746126996	0.7968557759084992	0.7968557759084992	0.09862027508446514	-0.5179955561434086	0.6746218310659486
T[C>G]C	WAS	driver_val	-0.04722480893810159	0.7971012347797087	0.7971012347797087	0.09848651810930416	-0.407258830301156	0.3128092124249528
C[C>G]C	RHOA	driver_val	0.02341365345962937	0.7972093683429913	0.7972093683429913	0.09842760636422491	-0.1551854197496901	0.20201272666894884
svbnd	ASXL1	driver_val	0.012459857967270173	0.797574699606613	0.797574699606613	0.09822863101976087	-0.0827591465113651	0.10767886244590544
svinv	JAK1	driver_val	-0.06773399377880397	0.7978142327494155	0.7978142327494155	0.09809822028313862	-0.5859882211104919	0.45052023355288395
G[C>G]A	MAP2K2	driver_val	-0.0733716404114116	0.7978645205343975	0.7978645205343975	0.09807084671877038	-0.6349040462861499	0.4881607654633267
svdel	SMARCB1	driver_val	0.03368682914046013	0.7985682924448724	0.7985682924448724	0.09768793767987759	-0.22504799337697995	0.2924216516579002
A[C>G]G	CTNNA2	driver_val	0.06919955977113643	0.7989288651019122	0.7989288651019122	0.09749188760592649	-0.46326814283751516	0.6016672623797881
svdup	SH2B3	driver_val	0.02900637306059986	0.7989740976708117	0.7989740976708117	0.09746730006145315	-0.1942393856837875	0.25225213180498723
A[T>C]G	USP8	driver_val	-0.04179409640736385	0.7990481252544999	0.7990481252544999	0.09742706311021912	-0.3635808699636441	0.27999267714891635
T[C>G]A	GATA2	driver_val	-0.055390917812784934	0.7993366235091133	0.7993366235091133	0.09727028833934515	-0.48249074321738666	0.3717089075918168
A[T>A]T	FOXA1	driver_val	-0.02315394554467265	0.7997901342535558	0.7997901342535558	0.09702395737387358	-0.20209907236203187	0.15579118127268657
G[T>A]G	PDGFRA	driver_val	-0.05357361718211777	0.7998283649295634	0.7998283649295634	0.09700319820955887	-0.46769778601966455	0.360550551655429
Neg	QKI	driver_val	0.07540677023826141	0.8001422829147364	0.8001422829147364	0.096832779020102	-0.5084231354165529	0.6592366758930757
svdup	MAX	driver_val	-0.030297222690934742	0.8002435067365463	0.8002435067365463	0.09677784108252209	-0.26499209040455013	0.20439764502268062
svinv	CIC	driver_val	0.03194275846774032	0.8003069422122263	0.8003069422122263	0.09674341582953834	-0.2155794153787275	0.27946493231420816
C[T>A]C	KIT	driver_val	-0.02683727803235489	0.8005064468249459	0.8005064468249459	0.09663516616913409	-0.23500990813771636	0.18133535207300658
G[T>A]C	CDKN1A	driver_val	-0.020664817061512908	0.8008002157682774	0.8008002157682774	0.09647581851205492	-0.1812001040203613	0.13987046989733548
svdup	ERCC4	driver_val	-0.025952825135049214	0.8009461545558079	0.8009461545558079	0.09639667937808244	-0.22771916350639285	0.17581351323629443
SVMEI	GNAQ	driver_val	0.03883108013749627	0.801145794358778	0.801145794358778	0.0962884428123776	-0.26336489669319474	0.34102705696818725
T[T>C]T	MAPK1	driver_val	-0.041706951134780616	0.8011984928748107	0.8011984928748107	0.09625987632400414	-0.3663717644066717	0.28295786213711044
T[T>A]T	JAK3	driver_val	-0.04095021905552706	0.801431738719644	0.801431738719644	0.09613346240511482	-0.36010675972073786	0.2782063216096838
G[C>A]C	CDK4	driver_val	-0.07640544632410859	0.8017168357594613	0.8017168357594613	0.09597899628204189	-0.6727663089690967	0.5199554163208795
svdel	CDKN2C	driver_val	-0.04909117516842957	0.8017237654571002	0.8017237654571002	0.09597524244240033	-0.4322719817008624	0.3340896313640032
T[C>G]T	FES	driver_val	0.08965235623977745	0.8017250480438435	0.8017250480438435	0.09597454766456835	-0.6101330737324303	0.7894377862119851
C[T>A]A	QKI	driver_val	0.07745267018719035	0.8018558745936177	0.8018558745936177	0.09590368470033951	-0.5275152326981907	0.6824205730725714
G[T>A]C	RHOA	driver_val	-0.02536790176494757	0.8020948499372312	0.8020948499372312	0.09577427215390284	-0.2237560481083383	0.17302024457844314
svbnd	ATM	driver_val	0.009759820197668908	0.802718839708884	0.802718839708884	0.09543654406746141	-0.06681279188940407	0.0863324322847419
G[T>G]A	FOXA1	driver_val	-0.020780437693056524	0.8030784716349555	0.8030784716349555	0.09524201619957046	-0.18412151513560976	0.14256063974949673
G[T>G]G	PDGFRA	driver_val	-0.051083053090715605	0.8031161104363198	0.8031161104363198	0.09522166209811422	-0.4526910302231669	0.35052492404173574
C[T>G]G	MAPK1	driver_val	-0.04093056702439231	0.8033309764571717	0.8033309764571717	0.09510548631053646	-0.36308002386850147	0.2812188898197169
A[C>G]T	FLT3	driver_val	0.029693409523488267	0.8039675254757944	0.8039675254757944	0.09476149328077929	-0.20478724918630703	0.26417406823328354
A[C>G]A	KIT	driver_val	-0.023966020552849937	0.8040322352762992	0.8040322352762992	0.09472653915953451	-0.21328286133138652	0.16535082022568665
T[C>G]A	NRAS	driver_val	-0.007978011265929508	0.8042681266281057	0.8042681266281057	0.09459914216879882	-0.07107692879079873	0.055120906258939714
A[C>A]G	CTNNA2	driver_val	-0.06628345487769931	0.8044848550135525	0.8044848550135525	0.0944821273834155	-0.5911193271756356	0.45855241742023706
C[C>T]C	KLF4	driver_val	0.031310210681729865	0.8051865580069361	0.8051865580069361	0.09410348394749377	-0.2175170867690228	0.2801375081324825
G[C>A]C	JAK3	driver_val	-0.03734183277820395	0.8058965389792119	0.8058965389792119	0.09372070935436096	-0.3352111230453554	0.26052745748894746
indels	SMO	driver_val	0.08501538830898459	0.8063312648951423	0.8063312648951423	0.09348650042861126	-0.5946907630449038	0.7647215396628729
SVMEI	TBL1XR1	driver_val	-0.023847407503731592	0.8064656432205534	0.8064656432205534	0.09341412954911017	-0.2146447766168643	0.1669499616094011
svdel	SPEN	driver_val	0.012916265228981202	0.8065560545418173	0.8065560545418173	0.09336544435408507	-0.09047294145853607	0.11630547191649848
C[C>T]C	MAP2K2	driver_val	-0.07266162966614433	0.8066813772986509	0.8066813772986509	0.09329796887802065	-0.654671730439001	0.5093484711067123
SVMEI	CDKN2C	driver_val	0.016855151807623085	0.8067058921826934	0.8067058921826934	0.09328477095701758	-0.1181698667250635	0.15188017034030968
G[C>A]A	MAPK1	driver_val	-0.035684823076540084	0.8071589519179885	0.8071589519179885	0.09304093226271885	-0.3222377131785003	0.25086806702542014
svdup	SETD2	driver_val	-0.010137036256214437	0.807206065533425	0.807206065533425	0.09301558336951166	-0.09155879785107864	0.07128472533864975
svbnd	ASXL2	driver_val	-0.01599705467284321	0.8073218722787687	0.8073218722787687	0.09295328128185085	-0.14456589061951813	0.11257178127383172
svdel	LRP1B	driver_val	0.009665362384040636	0.8075276376529331	0.8075276376529331	0.09284260500334886	-0.06810017304504137	0.08743089781312266
T[C>G]A	MET	driver_val	-0.03750793445532289	0.8078843796864309	0.8078843796864309	0.09265078880108388	-0.3398607195330599	0.2648448506224141
A[C>G]G	RHOA	driver_val	-0.022060289840916444	0.8081582129338578	0.8081582129338578	0.09250360917846698	-0.20014795600380364	0.15602737632197072
G[T>A]C	STAT5B	driver_val	-0.07323668637402636	0.8087845885604259	0.8087845885604259	0.09216713284600386	-0.6664348311773326	0.5199614584292799
C[T>A]T	STAT5B	driver_val	0.07811134089328024	0.8092879037801699	0.8092879037801699	0.09189695084775912	-0.5562729097710544	0.7124955915576148
G[C>G]C	STAT5B	driver_val	0.0705730177258403	0.8094421825784492	0.8094421825784492	0.09181416690306704	-0.5030616060034063	0.644207641455087
C[T>G]A	MAP2K2	driver_val	-0.07274680555614334	0.8097307093387012	0.8097307093387012	0.09165938963152225	-0.6649647373973879	0.5194711262851013
C[T>A]A	STAT5B	driver_val	0.0742143431085284	0.8099658504229015	0.8099658504229015	0.09153329135041037	-0.5307127111261597	0.6791413973432164
A[T>A]C	CDKN1A	driver_val	-0.01805540033087614	0.8099741224989758	0.8099741224989758	0.09152885597989906	-0.1652329459050024	0.12912214524325014
svbnd	ARHGAP26	driver_val	-0.02338320715442503	0.8099864782441932	0.8099864782441932	0.0915222310879537	-0.21400269616199696	0.16723628185314687
svdup	LZTR1	driver_val	-0.018158288359396205	0.8100105620425297	0.8100105620425297	0.09150931814989088	-0.1662034624339833	0.1298868857151909
A[C>A]C	NRAS	driver_val	0.005788731088402962	0.8104828057846325	0.8104828057846325	0.09125619418013414	-0.04152689334467261	0.05310435552147854
A[T>C]T	MYOD1	driver_val	-0.09119267588329542	0.8112164192073077	0.8112164192073077	0.0908632677013627	-0.8395311841068901	0.6571458323402993
svdel	MSH6	driver_val	-0.014355148592329899	0.8112805698368946	0.8112805698368946	0.09082892524693248	-0.13219610759670647	0.10348581041204669
T[C>G]G	WAS	driver_val	-0.040467230091512346	0.8113437823392635	0.8113437823392635	0.09079508766654217	-0.37277488390173275	0.2918404237187081
A[T>G]T	MYOD1	driver_val	-0.1106445395787719	0.8116551769134175	0.8116551769134175	0.09062843697815062	-1.0207632579185024	0.7994741787609585
ins	PDGFRA	driver_val	-0.06388809948085045	0.8117370018314958	0.8117370018314958	0.09058465690960162	-0.5896394030192167	0.46186320405751574
C[C>T]C	USP8	driver_val	0.03781566789249721	0.8118625299628079	0.8118625299628079	0.0905175022032919	-0.27359061655284656	0.3492219523378409
svinv	NFE2L2	driver_val	-0.019781908088721975	0.8118864046464549	0.8118864046464549	0.09050473096366882	-0.1827039879013761	0.14314017172393212
T[T>G]T	MAP2K2	driver_val	0.08237859585396508	0.8119274019676165	0.8119274019676165	0.0904828012198958	-0.5962350969600051	0.7609922886679353
svdup	HNF1A	driver_val	0.01599247305656715	0.8120390722487941	0.8120390722487941	0.09042307364823163	-0.11582917165087533	0.14781411776400963
T[T>C]G	SF3B1	driver_val	-0.010076073371891495	0.8120525821131579	0.8120525821131579	0.09041584836691352	-0.09313651407419889	0.0729843673304159
A[C>T]C	MAPK1	driver_val	0.03586645149051294	0.812279544791606	0.812279544791606	0.0902944832373851	-0.2601569720389647	0.33188987501999057
svinv	SIRPA	driver_val	0.0224941723319882	0.8123744704621506	0.8123744704621506	0.09024373311512113	-0.16325698422439577	0.20824532888837216
T[T>G]C	CEBPA	driver_val	-0.023042646032258154	0.8126883684814843	0.8126883684814843	0.0900759559977008	-0.21364788390777473	0.1675625918432584
T[T>A]G	SETBP1	driver_val	0.04974777607345642	0.812929149097098	0.812929149097098	0.08994730372575584	-0.3622978792899721	0.46179343143688495
del	CTNNA2	driver_val	0.10596194562408845	0.8131529712131893	0.8131529712131893	0.0898277467743004	-0.7727596953387117	0.9846835865868886
C[C>G]G	BCL6	driver_val	0.03966225446993093	0.8132009332304708	0.8132009332304708	0.08980213163678889	-0.2893350866399433	0.36865959557980515
SVMEI	LEPROTL1	driver_val	-0.012272146137805365	0.8132652857613326	0.8132652857613326	0.08976776516948938	-0.1141050120354343	0.08956071975982358
A[T>C]G	RHOA	driver_val	0.02424176214698129	0.8132854776561357	0.8132854776561357	0.08975698256289656	-0.17693577196650404	0.2254192962604666
C[C>G]A	BCL2L12	driver_val	0.06706628979101736	0.8133442482621884	0.8133442482621884	0.08972560019048416	-0.48968196869915237	0.6238145482811871
Neg	A1CF	driver_val	0.07047681128901495	0.8135036514427233	0.8135036514427233	0.08964049337510428	-0.5150932222127597	0.6560468447907896
A[C>G]A	STAT5B	driver_val	0.06803824645224053	0.8138291798924597	0.8138291798924597	0.08946674254972116	-0.4982775026434394	0.6343539955479205
svdup	CHD4	driver_val	0.020781266334882677	0.8149850073813427	0.8149850073813427	0.0888503805501369	-0.15329215385625156	0.1948546865260169
C[T>C]C	BCL2L12	driver_val	0.07569260913761712	0.8150226684714649	0.8150226684714649	0.08883031192853748	-0.5584748797029492	0.7098600979781834
T[C>A]G	MYD88	driver_val	0.03227635853663745	0.815100494538329	0.815100494538329	0.08878884336692205	-0.23825720904120873	0.30280992611448365
Neg	RET	driver_val	-0.056881981695434576	0.8151237661365963	0.8151237661365963	0.08877644418116944	-0.5337157661805282	0.419951802789659
svinv	ACVR1	driver_val	0.045794576625660534	0.8152479410717913	0.8152479410717913	0.08871028934174022	-0.3383577962047079	0.429946949456029
n_mut	RAP1B	driver_val	-0.05607519913663159	0.8153641631723378	0.8153641631723378	0.08864838054455092	-0.5267691422478071	0.4146187439745439
T[T>C]C	RHOA	driver_val	0.02535312908137896	0.8153997093542407	0.8153997093542407	0.08862944768625593	-0.18750219029103551	0.23820844845379344
C[T>G]G	KLF4	driver_val	0.03232395726761794	0.8154965403826604	0.8154965403826604	0.08857787704664485	-0.23920085022662607	0.30384876476186196
svdel	BRIP1	driver_val	0.026000447020203078	0.8156858134901525	0.8156858134901525	0.08847709093118666	-0.1926345729783741	0.24463546701878025
C[T>C]A	FLT3	driver_val	-0.03125653287150758	0.8158837139519294	0.8158837139519294	0.08837173583906005	-0.2943771057707676	0.2318640400277524
T[T>C]A	CDKN1A	driver_val	-0.020434706536791695	0.8160387315239894	0.8160387315239894	0.08828922790305752	-0.19260368287678686	0.15173426980320348
T[T>C]G	HRAS	driver_val	-0.013082770616964386	0.8162173295094839	0.8162173295094839	0.0881941887462236	-0.12341839148012781	0.09725285024619904
C[T>G]T	NRAS	driver_val	0.007577901990816326	0.8162654116105139	0.8162654116105139	0.08816860588321905	-0.05634856533660794	0.0715043693182406
G[C>G]G	ESR1	driver_val	0.011982442735584515	0.8165412205414635	0.8165412205414635	0.08802188636903822	-0.0892550441730064	0.11321992964417545
T[T>A]T	STAT5B	driver_val	-0.07533505192457336	0.8167142067424513	0.8167142067424513	0.08792988979390327	-0.7124388666631076	0.5617687628139609
Neg	KIT	driver_val	-0.023062231637995756	0.8168274828521991	0.8168274828521991	0.0878696584697967	-0.2182208750246051	0.1720964117486136
T[T>A]C	KLF4	driver_val	0.02902156526864987	0.8169706293320892	0.8169706293320892	0.08779355637858288	-0.21676206432163236	0.2748051948589321
A[C>G]G	ACVR1	driver_val	-0.01901938400939342	0.817248629699483	0.817248629699483	0.08764579893903054	-0.18034398866737197	0.1423052206485851
G[C>A]G	USP8	driver_val	-0.03376035353269025	0.8172573308402546	0.8172573308402546	0.08764117508630113	-0.32013343873908706	0.25261273167370657
C[C>A]A	BCL2L12	driver_val	0.07495007068852672	0.8174152642257707	0.8174152642257707	0.08755725663283423	-0.5613756906184797	0.7112758319955332
C[C>T]C	JAK3	driver_val	0.03432886109373322	0.817518243632417	0.817518243632417	0.08750254689950217	-0.25729044165575427	0.32594816384322073
A[C>T]G	HRAS	driver_val	0.01065421581812831	0.8175541209216008	0.8175541209216008	0.08748348803818387	-0.07987010754076465	0.10117853917702127
T[C>G]C	CTNNA2	driver_val	-0.07312695953507677	0.8181343827741346	0.8181343827741346	0.0871753553703606	-0.6964734207428587	0.5502195016727052
G[C>T]A	RAP1B	driver_val	-0.052545730901839324	0.8182409061426379	0.8182409061426379	0.08711881270375668	-0.5007215295954691	0.3956300677917905
G[T>G]T	USP8	driver_val	-0.04304602187068982	0.8182939209709428	0.8182939209709428	0.08709067514503387	-0.41030543104231465	0.32421338730093496
indels	CDK4	driver_val	-0.09776663384002021	0.8183483414070596	0.8183483414070596	0.08706179345761775	-0.9321448818553957	0.7366116141753554
A[C>A]G	RHOA	driver_val	-0.020561020677456868	0.8184088017042169	0.8184088017042169	0.08702970858350906	-0.1960961819225317	0.15497414056761794
G[C>G]G	MYOD1	driver_val	-0.08741858485102133	0.818674318227279	0.818674318227279	0.08688883319309405	-0.834847626542893	0.6600104568408505
G[T>A]A	SETBP1	driver_val	-0.04827150416496086	0.8188396496198389	0.8188396496198389	0.08680113621691186	-0.4613762684469528	0.3648332601170311
G[C>A]A	SETBP1	driver_val	0.04659650399238719	0.8193473474119153	0.8193473474119153	0.086531947953262	-0.3533141668318633	0.44650717481663765
SNV	MYOD1	driver_val	-0.10401759360217072	0.820095982186219	0.820095982186219	0.08613531579383354	-1.000520073651067	0.7924848864467255
G[T>C]A	CDK4	driver_val	-0.07723400206930356	0.820244384850778	0.820244384850778	0.08605673398265742	-0.743454311692738	0.588986307554131
C[T>C]C	KLF4	driver_val	-0.0313036404183059	0.8206309260263027	0.8206309260263027	0.08585212038215866	-0.30192077939850476	0.23931349856189293
ins	CDK4	driver_val	-0.08588168241596437	0.8211625424915843	0.8211625424915843	0.08557086928711301	-0.8305662049625981	0.6588028401306694
T[C>G]T	CDK4	driver_val	-0.080925281878881	0.8212093070321219	0.8212093070321219	0.08554613727296455	-0.7828192953228101	0.6209687315650481
SNV	MAP2K2	driver_val	-0.07298074803440752	0.8213417329608073	0.8213417329608073	0.08547610979885474	-0.7064462219777674	0.5604847259089525
A[C>G]A	CDK4	driver_val	-0.06538712602499369	0.8214747215011222	0.8214747215011222	0.08540579617473143	-0.6333707780165749	0.5025965259665877
C[C>G]T	USP8	driver_val	-0.03364725199259819	0.8215920784148583	0.8215920784148583	0.08534375674926434	-0.32611882897854216	0.25882432499334573
G[T>G]A	CTNNA2	driver_val	-0.06474468472584725	0.8219171144463532	0.8219171144463532	0.0851719763207136	-0.6285688337283609	0.4990794642766664
C[C>T]A	RAP1B	driver_val	-0.04581451146044139	0.8221109648705202	0.8221109648705202	0.08506955937178233	-0.4452288744384859	0.3535998515176031
A[C>T]G	U2AF1	driver_val	-0.042833296078436355	0.822279309309271	0.822279309309271	0.0849806375845254	-0.41661693984653125	0.3309503476896586
C[C>G]A	CTNNA2	driver_val	-0.06368836091768615	0.8222838610358014	0.8222838610358014	0.08497823355438418	-0.6194776619242803	0.49210094008890803
T[C>G]A	PIK3R1	driver_val	-0.0068979452886156045	0.8224119448098655	0.8224119448098655	0.084910590557774	-0.06713840665666	0.053342516079428796
T[C>T]G	MET	driver_val	-0.028464080031844818	0.8225956202305046	0.8225956202305046	0.08481360714727598	-0.27730553108630296	0.22037737102261334
A[T>C]C	MAPK1	driver_val	-0.034289768797163556	0.8228728052831553	0.8228728052831553	0.08466729022243635	-0.33453816780066914	0.26595863020634203
T[C>G]G	A1CF	driver_val	0.06586590076079546	0.8229913658315335	0.8229913658315335	0.08460472103486326	-0.5112625386538275	0.6429943401754185
svdel	SFRP4	driver_val	-0.034970681281121144	0.8232194465181082	0.8232194465181082	0.08448437899422206	-0.3417918487680757	0.27185048620583346
T[T>A]A	NF2	driver_val	-0.008729728316229441	0.823299350866853	0.823299350866853	0.08444222700929202	-0.0853566881863227	0.06789723155386382
C[C>A]G	USP8	driver_val	0.03830754788478857	0.8234776326499302	0.8234776326499302	0.084348192667433	-0.2982900216149557	0.37490511738453286
G[T>C]T	MYOD1	driver_val	-0.09943334752942688	0.8235833032759854	0.8235833032759854	0.08429246653264712	-0.9736580925872445	0.7747913975283907
T[T>C]A	HRAS	driver_val	-0.012374639272490115	0.8238636341012295	0.8238636341012295	0.08414466677178832	-0.12134936277934844	0.0966000842343682
T[C>A]A	JAK3	driver_val	-0.03672347760780848	0.8240833715960523	0.8240833715960523	0.0840288489915995	-0.3605319434755763	0.2870849882599594
svdel	LZTR1	driver_val	-0.021921847211153075	0.8241290175592529	0.8241290175592529	0.08400479409421527	-0.2152682615754657	0.17142456715315957
G[T>C]A	CDKN1A	driver_val	0.02038022434255675	0.8241463987118776	0.8241463987118776	0.08399563477702865	-0.15938743880962009	0.20014788749473356
T[T>C]G	NRAS	driver_val	0.006230281799426479	0.8242071633752388	0.8242071633752388	0.0839636152411579	-0.04874442099205434	0.0612049845909073
C[C>G]C	MTOR	driver_val	-0.009017200934508885	0.8245265499430746	0.8245265499430746	0.08379535541287916	-0.0887303198901184	0.07069591802110062
svdel	NOTCH1	driver_val	0.021977362674140292	0.8246248017128237	0.8246248017128237	0.0837436073408215	-0.1724157587988758	0.2163704841471564
G[T>G]T	MET	driver_val	-0.03172651724859793	0.8247126299295127	0.8247126299295127	0.08369735445264022	-0.3124953287570312	0.24904229425983532
T[T>G]A	KLF4	driver_val	-0.029532512645536742	0.8249073755822867	0.8249073755822867	0.0835948133068191	-0.2911806207414013	0.23211559545032778
A[T>C]C	LYN	driver_val	0.06689208362959552	0.825018630904853	0.825018630904853	0.08353624392545757	-0.5261322469952668	0.6599164142544579
G[T>A]A	MYOD1	driver_val	-0.09299293862165242	0.8253225824210922	0.8253225824210922	0.08337627159162075	-0.9188696324324959	0.7328837551891911
svinv	CASP8	driver_val	0.01376769834942608	0.8254591666749851	0.8254591666749851	0.08330440529197408	-0.10860142941527588	0.13613682611412803
C[C>G]C	ATP1A1	driver_val	0.04900716755099802	0.8257558266203849	0.8257558266203849	0.08314835319797273	-0.3873287655120341	0.4853431006140302
C[C>G]A	RECQL4	driver_val	0.062323485635036625	0.8260332334382359	0.8260332334382359	0.08300247954584503	-0.4934737151835399	0.6181206864536132
G[T>C]G	JAK3	driver_val	0.036864273784943974	0.8264327687330872	0.8264327687330872	0.08279247101673436	-0.29265821472833264	0.36638676229822054
svbnd	ATP1A1	driver_val	0.12301481187292151	0.8264478470750981	0.8264478470750981	0.08278454734618113	-0.9766874629230751	1.222717086668918
T[C>T]C	MET	driver_val	-0.029282140531986314	0.8265924936864331	0.8265924936864331	0.08270854287884892	-0.2912744265869106	0.232710145522938
T[C>G]G	MTOR	driver_val	-0.009592595259982163	0.8267084785620573	0.8267084785620573	0.08264760830928658	-0.09547754651949888	0.07629235599953457
indels	CTNNA2	driver_val	0.09286316499900847	0.8268015195585233	0.8268015195585233	0.08259873386468747	-0.7390182693822788	0.9247445993802957
A[C>A]A	RHOA	driver_val	-0.020321786031952747	0.8268255377312456	0.8268255377312456	0.08258611800933675	-0.2023928897966349	0.16174931773272938
A[C>G]T	STAT5B	driver_val	0.06353389560141007	0.8268470867751886	0.8268470867751886	0.08257479940765394	-0.5057639643379871	0.6328317555408073
G[T>C]C	PTPN11	driver_val	0.0142160365966144	0.8271329430086882	0.8271329430086882	0.08242468177161594	-0.11338132683603634	0.14181340002926515
G[C>G]G	NRAS	driver_val	0.005016218875039804	0.8273609895048634	0.8273609895048634	0.08230496016540494	-0.040067749403502204	0.050100187153581804
svinv	KIT	driver_val	-0.047133803753114795	0.8274679634417484	0.8274679634417484	0.08224881153387581	-0.47102231162865726	0.37675470412242773
SVMEI	TSC2	driver_val	0.006648459815148598	0.8275341609989553	0.8275341609989553	0.08221406930194611	-0.05316646043591545	0.06646338006621265
T[C>G]A	MYD88	driver_val	0.04128745643990269	0.8276146427604306	0.8276146427604306	0.08217183408436234	-0.33034407703205	0.4129189899118553
A[T>C]A	FOXA1	driver_val	-0.018611979116255967	0.8277015051070928	0.8277015051070928	0.08212625507164771	-0.1862256225504386	0.14900166431792664
A[T>C]A	CDKN1A	driver_val	-0.017331529051243372	0.8282470063890365	0.8282470063890365	0.08184012515451067	-0.17391746133967123	0.13925440323718447
svdup	KDR	driver_val	0.1026834028597024	0.8283075923345096	0.8283075923345096	0.08180835784441795	-0.8253674327234717	1.0307342384428766
T[C>G]G	MET	driver_val	-0.02597867623511045	0.8286741783965796	0.8286741783965796	0.08161619362232522	-0.26128384075155353	0.20932648828133266
A[T>G]G	MYOD1	driver_val	0.08737608072533086	0.8289066647525707	0.8289066647525707	0.08149436844245049	-0.7051362232847176	0.8798883847353793
C[C>G]T	GNAS	driver_val	-0.009542437950006139	0.8291072241761263	0.8291072241761263	0.08138930074434456	-0.09619675052996354	0.07711187462995125
G[T>C]A	A1CF	driver_val	0.07323698526958199	0.8294173936681246	0.8294173936681246	0.08122686130998134	-0.593051947429568	0.739525917968732
G[T>C]C	CDK4	driver_val	-0.07013326815441749	0.8295112014324223	0.8295112014324223	0.0811777450375174	-0.7085420354971497	0.5682754991883148
G[C>G]T	JAK3	driver_val	-0.03148475576952907	0.8297036491712046	0.8297036491712046	0.08107699980690146	-0.31841296408118686	0.2554434525421287
del	CDK4	driver_val	-0.09650799385118582	0.8300573099279145	0.8300573099279145	0.08089192144777113	-0.9778674776678755	0.7848514899655039
G[C>A]T	MAPK1	driver_val	0.03576913919474832	0.8302688879020871	0.8302688879020871	0.0807812357917923	-0.29130611643031373	0.3628443948198104
svdup	RAC1	driver_val	0.03566241356637488	0.8305773790725015	0.8305773790725015	0.08061990115506924	-0.2910398811957219	0.3623647083284717
G[C>T]C	SF3B1	driver_val	0.009274572871859661	0.8306925530790865	0.8306925530790865	0.08055968284300491	-0.07574819742175762	0.09429734316547694
svdup	BARD1	driver_val	-0.02007034668392997	0.8306927368865591	0.8306927368865591	0.08055958674660686	-0.2040613919293099	0.16392069856144997
A[C>T]A	MAPK1	driver_val	-0.033620819033045694	0.831092576745879	0.831092576745879	0.08035059675677597	-0.3425740272396557	0.2753323891735643
n_mut	MAP2K2	driver_val	0.07228166564132528	0.8313225613065747	0.8313225613065747	0.08023043299745494	-0.5928587777186677	0.7374221090013183
svinv	MED12	driver_val	-0.017075865638986606	0.831326165790945	0.831326165790945	0.08022854996871095	-0.1742124667098395	0.14006073543186628
A[C>A]C	RHOA	driver_val	-0.020098888805664857	0.8317332532752905	0.8317332532752905	0.08001593477335794	-0.20550842612676415	0.16531064851543445
G[T>G]A	PDGFRA	driver_val	0.04316491375505044	0.8321763904639582	0.8321763904639582	0.07978460966380199	-0.3560929576588742	0.4424227851689751
A[C>T]G	A1CF	driver_val	0.05724171947809648	0.8323705429112772	0.8323705429112772	0.0796832976067967	-0.47284336549832134	0.5873268044545144
C[C>T]A	KLF4	driver_val	-0.02602632074149775	0.8325682356203395	0.8325682356203395	0.0795801624595242	-0.26733108112386905	0.21527843964087354
A[T>C]C	CTNNB1	driver_val	0.005713716401118323	0.8326451079467361	0.8326451079467361	0.07954006522235305	-0.04728608365200769	0.058713516454244344
A[T>A]A	JAK2	driver_val	0.024406596075523715	0.8327951206292484	0.8327951206292484	0.07946182803402414	-0.20219244814494047	0.2510056402959879
svbnd	RFWD3	driver_val	-0.03092981617309892	0.8333137348239694	0.8333137348239694	0.07919145999709654	-0.3189994573200317	0.25713982497383386
svinv	POLE	driver_val	-0.01061290001393813	0.8334442953471946	0.8334442953471946	0.07912342166894014	-0.10953642750418008	0.0883106274763038
G[C>A]G	CDK4	driver_val	-0.05738091876135983	0.8340748159014102	0.8340748159014102	0.07879499171737256	-0.5942947936344268	0.47953295611170715
SVMEI	NBN	driver_val	-0.006788920528340382	0.834280155070158	0.834280155070158	0.07868808680815637	-0.07039279483454175	0.05681495377786099
A[T>A]A	KLF4	driver_val	-0.025012154884982433	0.8351571718401228	0.8351571718401228	0.07823178506788575	-0.2606104565427936	0.21058614677282872
A[C>G]G	XPO1	driver_val	-0.01339256047178762	0.8352273016822662	0.8352273016822662	0.07819531801019898	-0.13959628010892156	0.1128111591653463
C[C>A]C	RHOA	driver_val	0.024195577687829734	0.8354026438822413	0.8354026438822413	0.07810415461357037	-0.20405592931424923	0.25244708468990873
A[C>G]T	NRAS	driver_val	0.005145313704136055	0.8355664877099374	0.8355664877099374	0.07801898670813749	-0.043442606591403796	0.0537332339996759
SVMEI	ESR1	driver_val	0.010594803860963075	0.8355707730752036	0.8355707730752036	0.07801675935012001	-0.08945606295218597	0.11064567067411213
svinv	NRAS	driver_val	-0.01143013770630918	0.8359920836412243	0.8359920836412243	0.07779783505764755	-0.11965067847636637	0.096790403063748
del	CDKN1A	driver_val	-0.02511638766898348	0.8360037677222812	0.8360037677222812	0.077791765267552	-0.26293552604535364	0.21270275070738667
G[C>G]T	TENT5C	driver_val	0.027059210255985275	0.8360327470341189	0.8360327470341189	0.07777671110442741	-0.22920183675330597	0.28332025726527654
SVMEI	MGMT	driver_val	-0.013807269839823583	0.8360860192502976	0.8360860192502976	0.0777490386328309	-0.14461049330467113	0.11699595362502396
T[C>G]G	RET	driver_val	0.04960199663012529	0.8361049754789447	0.8361049754789447	0.07773919216729505	-0.4203578393518622	0.5195618326121128
G[T>A]C	FLT3	driver_val	0.025766788321476997	0.8362335827085253	0.8362335827085253	0.07767239539342843	-0.21855809403229132	0.2700916706752453
SVMEI	SMO	driver_val	0.04497556903023412	0.8362574652466719	0.8362574652466719	0.0776599922722945	-0.3815531951106243	0.4715043331710926
SVMEI	MET	driver_val	0.022512345293732854	0.8362579035217382	0.8362579035217382	0.0776597646624962	-0.1909855401931255	0.23601023078059122
svinv	ASXL2	driver_val	0.012732040493698527	0.8367657759637448	0.8367657759637448	0.07739609092188636	-0.10839449391108125	0.1338585748984783
A[T>G]A	RHOA	driver_val	-0.020111557712331966	0.8370987180944542	0.8370987180944542	0.07722332313503097	-0.21183990830003965	0.1716167928753757
C[T>C]T	RHOA	driver_val	-0.023014292794688807	0.8373126891966811	0.8373126891966811	0.07711232715269942	-0.24270778076881178	0.19667919517943416
svinv	FGFR3	driver_val	-0.01695806412121387	0.8376472348730253	0.8376472348730253	0.07693884080114552	-0.17917734016005596	0.14526121191762822
A[T>G]T	FOXA1	driver_val	-0.019379966351222577	0.8384598837461268	0.8384598837461268	0.07651771145320946	-0.2057126789425367	0.16695274624009154
A[T>G]G	GATA3	driver_val	-0.005347912792467547	0.839436392873925	0.839436392873925	0.07601220634002562	-0.057083602246148064	0.04638777666121297
svinv	RAP1B	driver_val	-0.09267087017621858	0.839547692986041	0.839547692986041	0.07595462744454341	-0.9897989874739057	0.8044572471214686
T[T>A]T	MET	driver_val	-0.026760182545428134	0.8404529396023509	0.8404529396023509	0.07548659946806771	-0.28731020822492953	0.23378984313407328
T[C>G]A	CDKN1B	driver_val	-0.009316982617063915	0.8406500260424393	0.8406500260424393	0.07538476923454877	-0.10014533712932114	0.08151137189519331
T[T>C]A	MAPK1	driver_val	-0.03296316823661135	0.841276080731292	0.841276080731292	0.0750614588248936	-0.3555954803857988	0.28966914391257614
T[C>A]G	CTNNB1	driver_val	-0.00491704733511258	0.8414476257633211	0.8414476257633211	0.07497291064460862	-0.05309621068674804	0.043262116016522884
svdel	CYLD	driver_val	-0.019412567267879634	0.8416482189433285	0.8416482189433285	0.07486939127359822	-0.20986872551857577	0.17104359098281652
T[T>C]G	RHOA	driver_val	-0.021934208559041685	0.8418123193287761	0.8418123193287761	0.07478472294846247	-0.23735635163907	0.19348793452098664
A[C>A]T	NRAS	driver_val	0.005397657625742338	0.841835570127645	0.841835570127645	0.07477272793013058	-0.04762218078984278	0.05841749604132746
A[C>A]T	RHOA	driver_val	0.0211267457801564	0.8420151740708587	0.8420151740708587	0.07468008194944575	-0.186635060153709	0.22888855171402184
svdup	FGFR3	driver_val	0.014709754864114003	0.8425182619800166	0.8425182619800166	0.07442067681722402	-0.13041521707422965	0.15983472680245764
A[C>A]A	KDM6A	driver_val	0.009164770795698038	0.8429078765063801	0.8429078765063801	0.07421988790334728	-0.08148116614728283	0.09981070773867891
T[C>G]A	FES	driver_val	0.0745302721797271	0.8433516590234236	0.8433516590234236	0.07399129639805899	-0.6647416605010716	0.8138022048605258
A[C>T]G	MAP2K2	driver_val	0.05325492918216645	0.8433874725743122	0.8433874725743122	0.07397285415380286	-0.47510749758957727	0.5816173559539102
A[T>C]C	RHOA	driver_val	0.019950714503048472	0.8434382724069922	0.8434382724069922	0.07394669604341494	-0.17805298695646468	0.21795441596256163
svdel	GNA11	driver_val	0.12180780567861296	0.8437106218857264	0.8437106218857264	0.07380648331270574	-1.0892252799350353	1.3328408912922611
svinv	FLCN	driver_val	0.013165172319891668	0.844156743703204	0.844156743703204	0.07357690573801126	-0.11810469613511926	0.1444350407749026
T[C>A]A	PPM1D	driver_val	0.04086752887999115	0.844688306508348	0.844688306508348	0.07330351795663546	-0.36803513176530367	0.4497701895252859
C[C>G]A	GNAS	driver_val	-0.008795222236775199	0.8448498462053204	0.8448498462053204	0.07322047064680758	-0.09688918391223855	0.07929873943868815
svinv	BAZ1A	driver_val	-0.01280653962922264	0.8449058528799703	0.8449058528799703	0.07319168140849074	-0.14112523611716332	0.11551215685871803
SVMEI	CYLD	driver_val	-0.006691477356940499	0.845055751430852	0.845055751430852	0.07311463810348562	-0.07380429867702276	0.06042134396314177
svbnd	MEN1	driver_val	-0.01744547550409501	0.84507557493836	0.84507557493836	0.07310445044553408	-0.1924392403607462	0.1575482893525562
T[T>A]C	FOXA1	driver_val	-0.01660387382578107	0.8450952515316881	0.8450952515316881	0.07309433852575464	-0.18317704646516678	0.14996929881360463
ins	MYOD1	driver_val	-0.10470437227982536	0.8451204420333247	0.8451204420333247	0.07308139331893919	-1.1552912853600699	0.9458825408004192
A[C>T]A	CDKN1A	driver_val	-0.016413232623630588	0.8452889325381219	0.8452889325381219	0.0729948172530115	-0.1812826354451419	0.1484561701978807
SVMEI	FANCF	driver_val	-0.024480509037299026	0.8455523005619099	0.8455523005619099	0.07285952450272033	-0.270809637979564	0.22184861990496593
svbnd	KLF6	driver_val	0.036437349933881244	0.8455612643454673	0.8455612643454673	0.07285492052837257	-0.33022611480529196	0.4031008146730545
T[T>C]C	USP8	driver_val	0.03378188378488506	0.8457959566712685	0.8457959566712685	0.07273439532952262	-0.3066839989412716	0.3742477665110417
G[C>T]A	BCL2L12	driver_val	-0.06294551776564804	0.845825730775993	0.845825730775993	0.0727191073611988	-0.6974569824625226	0.5715659469312265
A[T>A]C	FLT3	driver_val	-0.02212443830314254	0.8464875151336106	0.8464875151336106	0.07237944292842505	-0.2461196511956522	0.20187077458936714
C[T>A]T	RHOA	driver_val	-0.020940112985599058	0.846600296599938	0.846600296599938	0.07232158371023222	-0.23310265044494216	0.19122242447374405
T[C>T]C	JAK3	driver_val	-0.031662363071026635	0.8466591067714704	0.8466591067714704	0.07229141593684117	-0.35258594333645826	0.28926121719440495
A[T>C]A	SF3B1	driver_val	-0.007358773906444453	0.8467073799572924	0.8467073799572924	0.07226665487253953	-0.08196966421240556	0.06725211639951667
C[C>T]A	MET	driver_val	-0.022752144720665602	0.8468300580467453	0.8468300580467453	0.0722037351918789	-0.2536240911688276	0.2081198017274964
svbnd	BMPR1A	driver_val	-0.017194283504126454	0.8469641026955985	0.8469641026955985	0.07213499620009771	-0.19182390010855027	0.15743533310029734
T[C>T]C	SF3B1	driver_val	-0.008126714831907625	0.8470960337077855	0.8470960337077855	0.07206735171750903	-0.09073585134643984	0.0744824216826246
A[T>A]T	MYOD1	driver_val	-0.08557828765396593	0.8478082347307976	0.8478082347307976	0.07170236946067689	-0.9596145497989745	0.7884579744910427
T[T>C]G	PDGFRA	driver_val	0.04449411645696076	0.848358058523628	0.848358058523628	0.07142081045486635	-0.4116054244667939	0.5005936573807154
svinv	XPA	driver_val	-0.020932047707507645	0.8483830234050596	0.8483830234050596	0.07140803053179695	-0.2355376947500601	0.1936735993350448
T[T>C]T	HRAS	driver_val	0.010682899998853605	0.8485674533316743	0.8485674533316743	0.07131362954503864	-0.09897847299293815	0.12034427299064536
G[T>A]T	STAT5B	driver_val	0.05848620531063025	0.848622165587248	0.848622165587248	0.07128562886623233	-0.5421020281052453	0.6590744387265057
G[C>A]G	JAK2	driver_val	0.021406844939676505	0.8487987368537471	0.8487987368537471	0.07119527540484918	-0.19867747443322484	0.24149116431257786
G[C>A]T	MYOD1	driver_val	0.08846954553994654	0.8492900338565764	0.8492900338565764	0.07094397219039042	-0.8240892937357599	1.001028384815653
G[C>G]T	MYOD1	driver_val	-0.07834310466959274	0.8497174923528688	0.8497174923528688	0.07072544123365757	-0.8887746004354996	0.7320883910963142
T[C>G]C	SMO	driver_val	0.04906301007565894	0.8502363236293894	0.8502363236293894	0.07046034512891686	-0.46025578681559043	0.5583818069669083
svinv	CREBBP	driver_val	0.015010248982059484	0.850575364700218	0.850575364700218	0.0702871999545744	-0.1411676062956106	0.17118810425972958
svinv	CDKN2A	driver_val	-0.010292701379894912	0.8507694176665502	0.8507694176665502	0.07018812993218508	-0.11752658078400345	0.09694117802421363
A[T>A]A	NF2	driver_val	0.006988015268407598	0.8508172520888094	0.8508172520888094	0.07016371245641741	-0.06583981567043312	0.07981584620724833
A[T>A]A	USP8	driver_val	-0.028242711540278763	0.8510722026597806	0.8510722026597806	0.0700335939852674	-0.3230930042051388	0.2666075811245813
T[T>C]G	MYOD1	driver_val	-0.08693945625938793	0.8516806541249337	0.8516806541249337	0.06972321761559512	-0.998343626191856	0.8244647136730802
svinv	DNMT3A	driver_val	0.01565496584050631	0.8517022186448698	0.8517022186448698	0.06971222143597704	-0.14848339976731506	0.17979333144832765
T[T>G]A	STAT5B	driver_val	-0.05832212053039076	0.8518543478624396	0.8518543478624396	0.06963465561726412	-0.670450133104134	0.5538058920433525
A[T>A]C	MYOD1	driver_val	-0.07329299346990657	0.8519002920406145	0.8519002920406145	0.06961123287481703	-0.8427913430656072	0.696205356125794
indels	MET	driver_val	0.03239003302363306	0.851971129316217	0.851971129316217	0.06957512188951691	-0.30783544267037066	0.3726155087176368
A[T>A]T	MAPK1	driver_val	-0.029706130421987952	0.8525478052990219	0.8525478052990219	0.0692812592615956	-0.3429744263650343	0.2835621655210584
svdup	PTPN11	driver_val	0.021534310462753427	0.8527421650593225	0.8527421650593225	0.06918226217226142	-0.20586062898763277	0.2489292499131396
G[T>A]C	MYOD1	driver_val	-0.0794313808016737	0.8528409491089981	0.8528409491089981	0.06913195519236025	-0.9187690968469794	0.759906335243632
SVMEI	MAP2K4	driver_val	0.010443689614178507	0.8528561326186535	0.8528561326186535	0.06912422332187744	-0.09992449826445814	0.12081187749281515
C[C>T]A	CTNNB1	driver_val	0.004778688162845765	0.8529595436126648	0.8529595436126648	0.06907156719408115	-0.04575808342393136	0.055315459749622896
G[T>C]G	BCL2L12	driver_val	0.06228906981543216	0.8529947538396326	0.8529947538396326	0.06905363985886037	-0.5966053906512522	0.7211835302821165
svinv	PPP2R1A	driver_val	0.01432847095540434	0.8530368484909955	0.8530368484909955	0.0690322082807076	-0.13728216475563865	0.16593910666644734
A[T>A]G	CTNNA2	driver_val	-0.0482426570455597	0.8530867091308143	0.8530867091308143	0.06900682418628265	-0.5588771017930403	0.46239178770192085
G[T>C]A	SF3B1	driver_val	-0.008082706367892148	0.8532623315285432	0.8532623315285432	0.06891742648782331	-0.09373936603392843	0.07757395329814415
T[T>G]C	STAT5B	driver_val	-0.05491874917728841	0.8536393397350129	0.8536393397350129	0.06872557878022412	-0.63843777303097	0.5286002746763931
T[T>C]G	JAK3	driver_val	-0.030362001483117466	0.8536737674353928	0.8536737674353928	0.06870806382032739	-0.35303907916009314	0.2923150761938582
svdup	CDKN2A	driver_val	-0.00901156524483528	0.853917996439744	0.853917996439744	0.06858383353077273	-0.10494537518415427	0.08692224469448372
T[C>A]A	USP8	driver_val	0.032462013592030124	0.8540020064037737	0.8540020064037737	0.06854110897251278	-0.31331776080590873	0.37824178798996894
A[C>G]G	DDB2	driver_val	-0.03161834121753805	0.8541186491015025	0.8541186491015025	0.068481795504353	-0.36868381261458844	0.30544713017951236
A[T>A]T	USP8	driver_val	0.030943357716617506	0.8543692413515642	0.8543692413515642	0.0683543953245822	-0.2995005458543646	0.36138726128759957
C[C>A]T	KLF4	driver_val	0.030390602150770992	0.8544242591156878	0.8544242591156878	0.06832642949797153	-0.29427446964320597	0.35505567394474796
svinv	ROBO2	driver_val	0.009521439621938424	0.8545150011142749	0.8545150011142749	0.0682803087841259	-0.09226097109675233	0.11130385034062917
A[C>G]A	MAP2K2	driver_val	-0.052945632321778326	0.8545702269775981	0.8545702269775981	0.06825224197117388	-0.6191419012739083	0.5132506366303518
T[C>G]G	PPM1D	driver_val	-0.03398540492059057	0.854784276428894	0.854784276428894	0.06814347518715938	-0.39796429591174554	0.32999348607056445
C[T>G]G	WAS	driver_val	0.03420899001256428	0.8549825457503051	0.8549825457503051	0.06804275119194728	-0.33267100224582075	0.4010889822709493
G[C>G]T	USP8	driver_val	0.028448940356260922	0.8555871616187277	0.8555871616187277	0.06773574079052258	-0.27794812269170477	0.33484600340422666
T[T>A]C	STAT5B	driver_val	0.05338230276048581	0.8556075159430344	0.8556075159430344	0.06772540909554293	-0.5216307507708582	0.6283953562918299
C[C>G]G	MYCN	driver_val	-0.021633109675156827	0.855715528021898	0.855715528021898	0.06767058712600649	-0.25483279165291	0.21156657230259637
svbnd	FAT1	driver_val	-0.009443401992246043	0.8557940019849284	0.8557940019849284	0.0676307616870667	-0.1112969985647615	0.09241019458026942
svbnd	FANCF	driver_val	-0.05884187367321461	0.8558879908122072	0.8558879908122072	0.06758306727974041	-0.6939105208352868	0.5762267734888576
C[T>G]G	STAT5B	driver_val	-0.05884997651630791	0.8559056491034452	0.8559056491034452	0.0675741072062059	-0.6940847738086338	0.5763848207760178
svdel	MEN1	driver_val	-0.01784325968410207	0.8559204783254053	0.8559204783254053	0.06756658278633036	-0.2104659187717351	0.17477939940353093
C[C>T]G	EGFR	driver_val	0.006621988084189205	0.8560055587776756	0.8560055587776756	0.06752341506743549	-0.06490681207828708	0.07815078824666549
A[T>G]T	QKI	driver_val	0.05951035150332172	0.8561059213460674	0.8561059213460674	0.06747249909590192	-0.5837565536548099	0.7027772566614534
SVMEI	MYD88	driver_val	-0.02426644762627278	0.8561672685436236	0.8561672685436236	0.0674413793545574	-0.2866835494118621	0.23815065415931652
G[C>G]C	KLF4	driver_val	-0.022633968007277353	0.8564175395577505	0.8564175395577505	0.06731444687135983	-0.26782878647040065	0.22256085045584595
T[T>G]T	HRAS	driver_val	0.010664606229050593	0.8573177107649238	0.8573177107649238	0.06685820437541505	-0.10560241651718935	0.12693162897529053
svinv	SOX21	driver_val	-0.03876758450229867	0.8576576146792558	0.8576576146792558	0.06668605216527591	-0.46243738267130496	0.3849022136667076
G[T>C]G	A1CF	driver_val	0.060162088480645214	0.858153439526221	0.858153439526221	0.06643505249897395	-0.5996395600306933	0.7199637369919837
SVMEI	NF1	driver_val	0.002704807362395088	0.8582170478513494	0.8582170478513494	0.06640286277674069	-0.026972446613836527	0.0323820613386267
A[T>A]A	MYOD1	driver_val	-0.07100691224317546	0.8583608337756045	0.8583608337756045	0.06633010705235005	-0.8508969409212803	0.7088831164349294
A[C>G]C	APC	driver_val	0.002649802156386962	0.8585680395448857	0.8585680395448857	0.06622528229920789	-0.02649685637102132	0.03179646068379524
A[T>C]G	FOXA1	driver_val	-0.015836119334869354	0.858621898980402	0.858621898980402	0.06619803912112251	-0.19009353484351232	0.1584212961737736
C[C>G]T	ERBB3	driver_val	0.006669239775689496	0.858797619691981	0.858797619691981	0.06610916795734284	-0.06681000821583453	0.08014848776721352
C[C>G]T	RECQL4	driver_val	-0.04960244942408773	0.8588520668601264	0.8588520668601264	0.06608163486386766	-0.5963171690087138	0.49711227016053827
G[C>G]C	CDK4	driver_val	-0.05214236230066377	0.8590013805252502	0.8590013805252502	0.06600613820133451	-0.6274668787668098	0.5231821541654822
svdup	PTPRT	driver_val	0.008243905717563928	0.859266128496748	0.859266128496748	0.06587230737066033	-0.0828900129533959	0.09937782438852374
C[T>C]G	HRAS	driver_val	-0.010204379696437744	0.8592856509670368	0.8592856509670368	0.06586244034050014	-0.12302656903831498	0.1026178096454395
T[T>G]T	USP8	driver_val	-0.0328285373996453	0.8593370538240519	0.8593370538240519	0.06583646142482523	-0.3959231424761705	0.3302660676768799
C[T>A]G	KIT	driver_val	0.017993382716027975	0.8595586381586771	0.8595586381586771	0.06572449086746585	-0.1813367513517019	0.21732351678375783
svbnd	BUB1B	driver_val	0.020329767227943524	0.8597696090039021	0.8597696090039021	0.06561791031830688	-0.2052251404041928	0.24588467486007984
svbnd	LZTR1	driver_val	-0.015758047890799175	0.8604166264330413	0.8604166264330413	0.06529120602707024	-0.19140947211124784	0.15989337632964948
SVMEI	LYN	driver_val	-0.046907609791275416	0.8604280205124523	0.8604280205124523	0.06528545491429733	-0.5698193390630557	0.4760041194805049
G[C>T]G	LYN	driver_val	0.05303202418459778	0.8605886167875023	0.8605886167875023	0.06520440273297697	-0.5388408883923368	0.6449049367615323
svdup	N4BP2	driver_val	0.011558745600071259	0.8612688354727762	0.8612688354727762	0.06486126720049483	-0.11808364736626636	0.14120113856640887
SVMEI	CNOT3	driver_val	0.0065353925607989985	0.8613295593622361	0.8613295593622361	0.0648306482817705	-0.06679771616572924	0.07986850128732725
svinv	PAX5	driver_val	0.019630511671103613	0.8616007067719272	0.8616007067719272	0.06469395345772795	-0.2010778270745331	0.2403388504167403
SVMEI	CDKN2A	driver_val	-0.003923609164469179	0.8617114140085596	0.8617114140085596	0.06463815446291726	-0.04807292101693003	0.04022570268799168
G[C>G]C	WAS	driver_val	0.029415578861346676	0.8618405695886406	0.8618405695886406	0.06457306613790585	-0.30188754096764314	0.36071869869033646
svdup	RB1	driver_val	-0.006526199281909858	0.8618882418409183	0.8618882418409183	0.06454904403422913	-0.08005540248072811	0.0670030039169084
C[C>A]C	CEBPA	driver_val	-0.01976915252513619	0.8620110956194373	0.8620110956194373	0.06448714399514596	-0.24270401464424257	0.20316570959397018
SVMEI	RAC1	driver_val	-0.013328912291624792	0.8620488245449696	0.8620488245449696	0.06446813599666777	-0.1636793199634355	0.13702149538018593
svdel	ATP1A1	driver_val	0.1071050609448855	0.862312792220413	0.862312792220413	0.06433517118855932	-1.1033818911890168	1.317592013078788
T[C>A]G	BCL2L12	driver_val	0.04769376924365845	0.8623300256472353	0.8623300256472353	0.06432649184684762	-0.49140293348922615	0.586790471976543
T[C>A]G	KLF4	driver_val	0.02034397710663906	0.8623855826967617	0.8623855826967617	0.06429851260211676	-0.20970375225314522	0.25039170646642334
indels	BCL2L12	driver_val	-0.0736729338572447	0.86242334913289	0.86242334913289	0.0642794939682129	-0.9069903547828546	0.7596444870683652
G[T>C]G	FOXA1	driver_val	0.016811691293392935	0.8627069448164753	0.8627069448164753	0.06413670586459648	-0.1737427487956019	0.20736613138238777
svdup	STK11	driver_val	0.010277009281284215	0.8633672141542752	0.8633672141542752	0.06380444743586955	-0.10677771754330606	0.1273317361058745
G[C>A]G	CTNNA2	driver_val	-0.046981979906926215	0.8634138412512264	0.8634138412512264	0.06378099351754607	-0.582289353261956	0.48832539344810355
svinv	KMT2C	driver_val	-0.004999617576982318	0.8640525632338452	0.8640525632338452	0.0634598371182756	-0.06223498454847344	0.0522357493945088
T[T>G]C	PDGFRA	driver_val	-0.03604400231559843	0.8642321254699088	0.8642321254699088	0.06336959401299215	-0.4492249942778621	0.3771369896466652
G[T>A]T	FLT3	driver_val	0.021576623044773216	0.8642487818209579	0.8642487818209579	0.06336122393343967	-0.22579199639263997	0.26894524248218643
C[C>T]T	JAK3	driver_val	-0.02486908745621545	0.8644769184562066	0.8644769184562066	0.06324659790298526	-0.3104693454653336	0.2607311705529027
svbnd	TNFAIP3	driver_val	-0.02033532840061755	0.8645792307249968	0.8645792307249968	0.06319520147628219	-0.25404739151558303	0.21337673471434795
G[C>T]G	A1CF	driver_val	0.051565821597924374	0.8645925225186644	0.8645925225186644	0.0631885248085264	-0.5411341756602419	0.6442658188560906
C[C>G]G	XPO1	driver_val	-0.010692412604942464	0.8648902487953243	0.8648902487953243	0.06303899931744558	-0.13386496669694897	0.11248014148706405
G[C>A]G	MYOD1	driver_val	0.06573657766680185	0.864926905316606	0.864926905316606	0.06302059306579873	-0.6917314669645478	0.8232046222981515
svdel	SMARCE1	driver_val	0.012391569192767059	0.8649372186891859	0.8649372186891859	0.06301541457722362	-0.13040475065449775	0.1551878890400319
C[C>T]G	USP8	driver_val	0.02514515968456045	0.8649958120583032	0.8649958120583032	0.06298599519920008	-0.26474627381593374	0.3150365931850546
C[T>G]C	FOXA1	driver_val	0.015480690863628356	0.865238611552376	0.865238611552376	0.06286410826903853	-0.16331648279630706	0.19427786452356377
C[T>G]G	NRAS	driver_val	0.004679508325189685	0.8656536489306879	0.8656536489306879	0.06265583597993764	-0.049535937462047805	0.05889495411242718
A[T>G]G	STAT5B	driver_val	0.04828214939553105	0.8658252142013275	0.8658252142013275	0.06256977099565696	-0.5118231579011732	0.6083874566922352
T[C>T]C	STAT5B	driver_val	-0.055112471217392274	0.8660927498498854	0.8660927498498854	0.06243559690748771	-0.6957436574893917	0.5855187150546072
A[C>A]T	MAPK1	driver_val	0.02708665649558168	0.8661720889125517	0.8661720889125517	0.06239581486450164	-0.2879589565490297	0.34213226954019305
G[T>A]A	MTOR	driver_val	0.007485109860009654	0.8662724929078296	0.8662724929078296	0.06234547570604702	-0.07964038681719511	0.09461060653721441
SVMEI	NOTCH2	driver_val	0.00947227210948631	0.8663627001441794	0.8663627001441794	0.062300253832259685	-0.10085861097424295	0.11980315519321558
SNV	PDGFRA	driver_val	0.03844877081907322	0.8665987603215859	0.8665987603215859	0.06218193656390993	-0.41019381228521146	0.4870913539233579
SVMEI	MAX	driver_val	-0.009243195414119587	0.8667861196554	0.8667861196554	0.06208805190382626	-0.11725129371240989	0.09876490288417072
A[C>T]G	USP8	driver_val	-0.024127219445580717	0.8671464661445988	0.8671464661445988	0.061907541432580884	-0.30682922752225494	0.2585747886310935
svinv	DAXX	driver_val	0.0684256169453079	0.8672547005065052	0.8672547005065052	0.06185333761042817	-0.7339867584603975	0.8708379923510133
T[T>C]T	CTNNB1	driver_val	0.0048784223562249925	0.867487946440551	0.867487946440551	0.06173655092409037	-0.05243141836164795	0.06218826307409794
svdup	LATS1	driver_val	-0.01253409684014964	0.8674987192559493	0.8674987192559493	0.061731157713439705	-0.1597919577849733	0.13472376410467402
A[C>G]C	BCL2L12	driver_val	0.04600830023186478	0.8677672168519612	0.8677672168519612	0.06159676099319476	-0.4956317515661367	0.5876483520298662
T[C>T]T	JAK3	driver_val	-0.02865318627054631	0.8678607569865172	0.8678607569865172	0.06154994915917756	-0.3662183980178188	0.3089120254767262
T[T>G]A	MAPK1	driver_val	0.026348590916773103	0.867867920049404	0.867867920049404	0.061546364637326344	-0.28408300430532685	0.33678018613887306
svdel	DROSHA	driver_val	-0.006650616384344008	0.8678774799997315	0.8678774799997315	0.06154158071720257	-0.08501200697139988	0.07171077420271185
T[C>T]A	MET	driver_val	0.02463585549970702	0.8680296166083098	0.8680296166083098	0.06146545672427772	-0.2659757080369734	0.3152474190363875
SVMEI	TRRAP	driver_val	0.0180686237438914	0.8683030456942258	0.8683030456942258	0.061328675626087376	-0.1955206226473622	0.231657870135145
T[C>T]A	CTNNB1	driver_val	-0.005375952803936756	0.8684350161319815	0.8684350161319815	0.061262673694924885	-0.06898943651359545	0.05823753090572194
A[C>T]C	USP8	driver_val	0.026384290158938117	0.8684556209835894	0.8684556209835894	0.06125236956504709	-0.28586955432825906	0.3386381346461353
svdup	ATM	driver_val	0.005427963535556997	0.8690598214116276	0.8690598214116276	0.06095032802223868	-0.059110253809382965	0.06996618088049696
G[C>T]G	CDKN1A	driver_val	0.013398537427100036	0.8695508662058132	0.8695508662058132	0.060705007949526046	-0.1465145374064631	0.1733116122606632
T[C>G]C	BCL2L12	driver_val	-0.05229931853370358	0.8695973071077462	0.8695973071077462	0.060681813804532116	-0.6767219676763476	0.5721233306089404
C[C>G]T	CDK4	driver_val	-0.0457338159072032	0.8701426087053368	0.8701426087053368	0.060409564509784686	-0.5940818777522234	0.5026142459378171
svdup	MUC16	driver_val	0.040710302828404744	0.8702687614835564	0.8702687614835564	0.06034660530773404	-0.44788478165114853	0.5293053873079581
SVMEI	A1CF	driver_val	0.04358780484938141	0.8703945680441104	0.8703945680441104	0.06028382798117795	-0.4800546879732569	0.5672302976720197
A[C>G]G	JAK3	driver_val	-0.02212432665990844	0.8708587491374059	0.8708587491374059	0.06005228063512761	-0.2888789852773395	0.24463033195752265
A[T>A]C	RHOA	driver_val	0.015051094856331104	0.8711464557155594	0.8711464557155594	0.0599088259771423	-0.16682985892350574	0.19693204863616795
C[C>A]G	CDH1	driver_val	-0.0035796167073113188	0.8718187104156029	0.8718187104156029	0.059573814667894215	-0.04706540159070991	0.03990616817608727
svdel	RET	driver_val	0.09944867932284011	0.8720241829704622	0.8720241829704622	0.05947147104793923	-1.110627190870861	1.3095245495165413
svinv	CTNNB1	driver_val	-0.009308327614506794	0.8723022984683083	0.8723022984683083	0.05933298318072508	-0.12281941119138784	0.10420275596237424
SVMEI	CREBBP	driver_val	0.005256122903842013	0.8727037656799086	0.8727037656799086	0.05913315006687922	-0.05904394718917396	0.06955619299685799
T[T>G]T	MYOD1	driver_val	-0.07840189278368732	0.8728719646547582	0.8728719646547582	0.05904945517401879	-1.0388007537806532	0.8819969682132784
svinv	CASP3	driver_val	-0.02721673747061635	0.872971060506865	0.872971060506865	0.059000153167852794	-0.3608756416516326	0.30644216671039987
A[C>A]C	JAK3	driver_val	-0.02263646491938091	0.8730681162992949	0.8730681162992949	0.05895187155345102	-0.3003583142324062	0.25508538439364437
G[T>C]T	JAK3	driver_val	-0.025201952907762278	0.8731969826305279	0.8731969826305279	0.05888777368343862	-0.33471612912389354	0.28431222330836897
del	WAS	driver_val	-0.04123782777795201	0.8734641739539406	0.8734641739539406	0.05875490335785973	-0.5487728494337459	0.46629719387784185
T[T>G]A	MYOD1	driver_val	-0.07030883756881118	0.8735793488276518	0.8735793488276518	0.05869764111850867	-0.9364306820254102	0.7958130068877878
G[C>G]G	KIT	driver_val	0.014318312662023824	0.8737246180355629	0.8737246180355629	0.05862542744907498	-0.16227102553239242	0.19090765085644007
svbnd	ERCC3	driver_val	-0.02126218450905099	0.8737523304007944	0.8737523304007944	0.05861165292997497	-0.28354911279150236	0.24102474377340039
C[T>G]G	CEBPA	driver_val	-0.016818906494835126	0.8737661703241402	0.8737661703241402	0.05860477391571941	-0.22431720292386875	0.19067938993419847
G[C>T]T	JAK3	driver_val	-0.02567257278675527	0.8738165139170117	0.8738165139170117	0.0585797519871017	-0.3425277986152941	0.29118265304178353
svdel	CHD4	driver_val	0.018384833773487916	0.8740535439925399	0.8740535439925399	0.05846196193284426	-0.20895453269420955	0.24572420024118535
C[C>G]A	CDKN1B	driver_val	-0.005518399978264329	0.8741383078924418	0.8741383078924418	0.05841984699679628	-0.07380302960787191	0.06276622965134326
svdup	CHD2	driver_val	-0.006071571785257659	0.8742450701572033	0.8742450701572033	0.05836680798590067	-0.08126546297349725	0.06912231940298193
T[T>A]C	RHOA	driver_val	-0.015526842077136116	0.8742534722879813	0.8742534722879813	0.05836263412021583	-0.2078332795569426	0.17677959540267038
A[T>G]C	KIT	driver_val	-0.015513743440980554	0.8745412716421554	0.8745412716421554	0.05821969033224376	-0.2081024174790868	0.1770749305971257
C[C>G]A	CDK4	driver_val	-0.0447977946879927	0.8748392714720533	0.8748392714720533	0.05807172974871722	-0.6022558271371913	0.5126602377612058
A[C>A]T	MYOD1	driver_val	0.07062617816326876	0.8748579288645224	0.8748579288645224	0.05806246780031292	-0.8083690761874638	0.9496214325140013
A[C>T]T	STAT5B	driver_val	-0.04635760618682454	0.8749034700364993	0.8749034700364993	0.0580398609697978	-0.6235242380035447	0.5308090256298957
svdup	NFKBIE	driver_val	0.01905541498456157	0.8749044561089041	0.8749044561089041	0.058039371492298264	-0.21819232066360045	0.2563031506327236
G[C>A]C	MAPK1	driver_val	-0.024206066181981872	0.8749753538561248	0.8749753538561248	0.05800417993201073	-0.3257538424349036	0.2773417100709398
C[T>C]T	USP8	driver_val	-0.028165183451787167	0.8751641620319198	0.8751641620319198	0.0579104750033925	-0.3795688485195091	0.3232384816159348
svdup	CCNC	driver_val	-0.00937672927225085	0.8755680319173255	0.8755680319173255	0.057710103448729705	-0.12674858973456982	0.10799513119006811
C[C>A]C	KLF4	driver_val	-0.023238804496524386	0.8759219361414192	0.8759219361414192	0.05753459727222759	-0.31496369657747586	0.2684860875844271
A[T>A]T	JAK2	driver_val	-0.020070104991558407	0.8768944844836504	0.8768944844836504	0.05705266155233286	-0.2740238005537896	0.2338835905706728
A[T>G]C	MYOD1	driver_val	0.06428360462808314	0.8771561600626272	0.8771561600626272	0.05692308232815834	-0.7508647456766057	0.8794319549327719
svinv	PPP6C	driver_val	0.024300394046075792	0.8773265180359966	0.8773265180359966	0.056838743475528294	-0.2842721325376786	0.3328729206298302
A[T>A]A	RHOA	driver_val	-0.014508026865504169	0.8773995241967578	0.8773995241967578	0.05680260544370027	-0.19884518617224056	0.1698291324412322
T[T>A]G	JAK2	driver_val	-0.018818469071559787	0.8775218068601485	0.8775218068601485	0.05674208229079409	-0.25816418870650715	0.2205272505633876
T[T>A]T	TENT5C	driver_val	0.022314983661587864	0.878045502344895	0.878045502344895	0.056482977368098375	-0.26273015476969047	0.3073601220928662
T[C>G]T	WAS	driver_val	-0.03160104793576925	0.8782031039033292	0.8782031039033292	0.0564050322672652	-0.4357901260881934	0.37258803021665493
G[T>A]C	PDGFRA	driver_val	0.03277130271955021	0.8784557150082415	0.8784557150082415	0.05628012740980965	-0.3872637652153633	0.4528063706544637
A[T>A]T	MET	driver_val	-0.019700186600340126	0.8785144576645164	0.8785144576645164	0.056251086949272694	-0.27232370210093065	0.23292332890025041
C[T>G]C	CDK4	driver_val	-0.048237585719240146	0.8786036418969361	0.8786036418969361	0.056207000874403217	-0.6672657811103171	0.5707906096718367
G[T>G]C	CDH1	driver_val	-0.00316137899488552	0.8787963804835794	0.8787963804835794	0.05611174048530721	-0.04379606261232413	0.03747330462255309
svdel	XPC	driver_val	0.021632435739405445	0.879229561795204	0.879229561795204	0.05589771832262442	-0.25742445814784365	0.3006893296266545
C[T>C]A	MET	driver_val	-0.02009025783277185	0.8801903557942221	0.8801903557942221	0.05542339429193052	-0.2813474856420179	0.2411669699764742
A[T>G]A	KLF4	driver_val	0.018842903385824703	0.8801946149269912	0.8801946149269912	0.05542129279948415	-0.22620228638569703	0.26388809315734646
C[C>A]C	BCL2L12	driver_val	0.05242640678434894	0.880515549130485	0.880515549130485	0.05526297037025052	-0.6312053665324748	0.7360581801011727
T[C>T]G	VHL	driver_val	0.003871849485768116	0.8807070511226256	0.8807070511226256	0.055168526591507346	-0.04669809684003761	0.054441795811573844
C[T>C]A	IDH1	driver_val	0.004901809362523643	0.8809152889268248	0.8809152889268248	0.05506585245113961	-0.05923316463377412	0.06903678335882141
G[T>A]T	RHOA	driver_val	-0.015335211853684999	0.881041705394871	0.881041705394871	0.055003533138278604	-0.216195012281674	0.185524588574304
T[T>C]G	FOXA1	driver_val	0.014146080487730741	0.8818714965624523	0.8818714965624523	0.05459469423296399	-0.1724497934356714	0.2007419544111329
C[T>G]C	FLT3	driver_val	-0.01914506543353361	0.8826461206021476	0.8826461206021476	0.05421338325671959	-0.273359966412695	0.23506983554562777
G[C>G]G	RHOA	driver_val	0.013247742594015677	0.883145056314258	0.883145056314258	0.053967957823414424	-0.16341697844156344	0.1899124636295948
n_mut	JAK3	driver_val	-0.0249889742563099	0.883156535968266	0.883156535968266	0.053962312637550684	-0.35826137934539976	0.3082834308327799
A[C>A]G	PDGFRA	driver_val	-0.02776591895709478	0.8835753857078371	0.8835753857078371	0.053756391035276435	-0.39941565776445426	0.34388381985026467
A[C>A]G	MYOD1	driver_val	0.05541873084928487	0.8837102096836393	0.8837102096836393	0.0536901274851344	-0.6872329784783122	0.7980704401768819
svbnd	EXT2	driver_val	-0.023313311024129098	0.8841883983410659	0.8841883983410659	0.05345518788016947	-0.3370279978560603	0.2904013758078021
T[T>A]T	MAPK1	driver_val	-0.023987074732271504	0.8843011593677905	0.8843011593677905	0.05339980560037805	-0.3470850560021235	0.2991109065375805
A[T>G]A	STAT5B	driver_val	0.042560789686325734	0.8843022220669079	0.8843022220669079	0.0533992836921114	-0.5307243059470523	0.6158458853197037
G[C>T]G	CD79B	driver_val	0.035823993255205376	0.8844373853563177	0.8844373853563177	0.053332907985235774	-0.4472862229268606	0.5189342094372713
svdup	ID3	driver_val	-0.053002141856550326	0.884879255601864	0.884879255601864	0.05311598602914799	-0.770533917996041	0.6645296342829404
A[T>G]C	JAK3	driver_val	0.021294960047688143	0.8850027073572737	0.8850027073572737	0.05305540072756886	-0.2673033528877008	0.3098932729830771
T[T>C]C	NRAS	driver_val	-0.00400690771224428	0.8850372535272187	0.8850372535272187	0.05303844832953099	-0.0583266495251862	0.05031283410069764
G[T>G]A	MYOD1	driver_val	-0.058323293182697994	0.8860618173808676	0.8860618173808676	0.05253597787495066	-0.8561438124316367	0.7394972260662407
T[C>G]G	CTNNA2	driver_val	0.04192531238113448	0.8864226976940781	0.8864226976940781	0.05235913195106529	-0.5334174422403881	0.6172680670026571
A[C>G]G	CDKN1A	driver_val	-0.01049161064626718	0.8865256965066375	0.8865256965066375	0.052308671581058175	-0.15459998462633312	0.13361676333379874
C[T>C]C	USP8	driver_val	-0.024648999128350106	0.8865616871561073	0.8865616871561073	0.05229104070667374	-0.3633254875056716	0.3140274892489714
svdup	TBX3	driver_val	-0.011091289088457017	0.8867471468492124	0.8867471468492124	0.05220020021676002	-0.16373651399785275	0.1415539358209387
del	MET	driver_val	0.026029322435854166	0.8871073883699889	0.8871073883699889	0.05202380367051539	-0.3333532864888488	0.3854119313605571
svdel	SIRPA	driver_val	0.015709214838005248	0.8871757367278952	0.8871757367278952	0.0519903441687249	-0.2013176316250496	0.2327360613010601
G[T>A]A	MET	driver_val	-0.017178077906585165	0.8878257686880704	0.8878257686880704	0.051672253952887034	-0.25588211389555016	0.22152595808237985
T[T>A]C	MYOD1	driver_val	-0.058504462637545204	0.88791305197612	0.88791305197612	0.05162956000493508	-0.8721111252197814	0.7551021999446911
svbnd	TMEM127	driver_val	0.03952267435630302	0.8879213252323446	0.8879213252323446	0.051625513423145884	-0.5101499343333029	0.5891952830459088
C[T>C]C	MYOD1	driver_val	0.06425341871355233	0.8881934646460303	0.8881934646460303	0.0514924267023207	-0.8315584469438524	0.9600652843709572
T[C>G]A	RECQL4	driver_val	-0.052861274805720504	0.8885400644705976	0.8885400644705976	0.05132298498167902	-0.7921524082913813	0.6864298586799404
A[T>C]T	PDGFRA	driver_val	0.026753565215875935	0.8886388903948145	0.8886388903948145	0.05127468421434988	-0.3477425338930895	0.4012496643248413
C[T>G]C	USP8	driver_val	-0.023573796675487722	0.8887007850734276	0.8887007850734276	0.05124443617818351	-0.3537442446811686	0.3065966513301932
T[T>A]T	MYOD1	driver_val	-0.0643095691740912	0.8887931805647104	0.8887931805647104	0.05119928626169583	-0.9657713298785113	0.8371521915303288
G[T>C]T	HRAS	driver_val	0.007548027932045643	0.8888245565544624	0.8888245565544624	0.05118395515992921	-0.09828678798274966	0.11338284384684096
C[T>A]T	QKI	driver_val	0.045130567417891204	0.8891081601813149	0.8891081601813149	0.05104540380747918	-0.5892974757298619	0.6795586105656444
G[T>G]G	TENT5C	driver_val	0.018031497548104906	0.8892291881554863	0.8892291881554863	0.050986290409822756	-0.23572706608500976	0.27179006118121957
svdup	SMAD2	driver_val	0.01144171571733001	0.8893919011799745	0.8893919011799745	0.050906829563114236	-0.14981678320970776	0.1727002146443678
svdel	SBDS	driver_val	-0.03497134548102908	0.8897242165454287	0.8897242165454287	0.05074458862818148	-0.5293492017271229	0.45940651076506467
T[C>G]G	GATA2	driver_val	-0.0234314935283222	0.890102205114969	0.890102205114969	0.05056012305283767	-0.35582105296625605	0.30895806590961167
T[T>G]G	JAK2	driver_val	0.016980603974366685	0.8905453031577516	0.8905453031577516	0.05034398253316651	-0.2248806366284933	0.2588418445772267
C[T>G]T	FLT3	driver_val	0.021636367226242126	0.890661129681048	0.890661129681048	0.05028750079239892	-0.2868672195018746	0.33013995395435886
C[C>A]A	CEBPA	driver_val	0.014526083665047755	0.8908639561144782	0.8908639561144782	0.05018861203477686	-0.19298241114273085	0.22203457847282637
svdel	NT5C2	driver_val	-0.0463835085134601	0.8910637467149618	0.8910637467149618	0.050091225417405155	-0.7102056161180736	0.6174385990911535
T[C>T]C	KLF4	driver_val	0.019121953690585284	0.8911293841612608	0.8911293841612608	0.050059235640031556	-0.2547097789391646	0.29295368632033514
SVMEI	TENT5C	driver_val	0.016294355798270953	0.891235830764325	0.891235830764325	0.05000736167840351	-0.2172751816789462	0.2498638932754881
A[C>T]A	KLF4	driver_val	0.01809252102254253	0.8916747319442611	0.8916747319442611	0.04979354011226969	-0.24230995446238365	0.27849499650746873
A[T>C]A	USP8	driver_val	-0.02147958186236553	0.8918024107977548	0.8918024107977548	0.0497313579622506	-0.3309985068446692	0.2880393431199381
C[T>C]A	MYOD1	driver_val	-0.06253161895287188	0.8921394207216169	0.8921394207216169	0.04956727015463816	-0.9664396718324385	0.8413764339266948
SVMEI	RFWD3	driver_val	-0.007702161434383032	0.8925227918991354	0.8925227918991354	0.04938068471757268	-0.1194381436821354	0.10403382081336934
C[T>G]T	USP8	driver_val	0.027588129309028413	0.8926444076005462	0.8926444076005462	0.04932151151728981	-0.3730916174081255	0.4282678760261824
C[C>A]G	CTNNB1	driver_val	0.0038669630145540717	0.8929580677236345	0.8929580677236345	0.04916893459836867	-0.05246094338610334	0.06019486941521149
G[C>G]C	MAP2K2	driver_val	0.03936493385834679	0.8929778790619439	0.8929778790619439	0.04915929936489601	-0.534149022788737	0.6128788905054307
n_mut	HRAS	driver_val	-0.007782768147352477	0.8935102456596875	0.8935102456596875	0.04890046318301046	-0.1217414286408546	0.10617589234614966
G[T>C]A	MYOD1	driver_val	-0.06412948959237966	0.8936093561151142	0.8936093561151142	0.04885229279319201	-1.0040212370236272	0.8757622578388679
T[C>A]T	STAT5B	driver_val	0.04709966717138713	0.8937822662484995	0.8937822662484995	0.048768266532702574	-0.6443308082534424	0.7385301425962166
del	A1CF	driver_val	0.059845721892046455	0.8941304324168386	0.8941304324168386	0.048599123321494055	-0.8216052433929104	0.9412966871770032
T[C>A]A	RECQL4	driver_val	0.04366781551575558	0.8946502250412895	0.8946502250412895	0.048346724488863894	-0.6026954160497561	0.6900310470812673
T[T>C]C	MYOD1	driver_val	-0.06063234245789127	0.8950080220150385	0.8950080220150385	0.048173072056991235	-0.9611778336705812	0.8399131487547986
G[T>A]T	KLF4	driver_val	-0.01721855136437303	0.8954049990306646	0.8954049990306646	0.04798048528720403	-0.2739343861394786	0.2394972834107326
svbnd	BIRC3	driver_val	0.02800618152147116	0.8955261356015493	0.8955261356015493	0.04792173490495339	-0.3900321657803099	0.44604452882325224
svdel	AXIN2	driver_val	0.009908127066923685	0.8955865431989731	0.8955865431989731	0.04789244061593776	-0.13807303159949	0.15788928573333735
T[C>G]A	CDK4	driver_val	-0.049600666516773334	0.8956841805361524	0.8956841805361524	0.047845096173531804	-0.7911004134047572	0.6918990803712106
svdel	ZRSR2	driver_val	0.018036547973839967	0.8957864743383125	0.8957864743383125	0.04779549934230441	-0.2518650457931546	0.28793814174083454
svinv	SRSF2	driver_val	-0.02952372344133196	0.8961229302945477	0.8961229302945477	0.0476324096609446	-0.472760297319293	0.41371285043662903
svbnd	RB1	driver_val	0.005787787772793531	0.8965359449743369	0.8965359449743369	0.04743229350719588	-0.08145249794180698	0.09302807348739403
G[C>A]G	BCL2L12	driver_val	0.035444730378028505	0.8969133519598154	0.8969133519598154	0.04724951078350842	-0.5007865934460806	0.5716760542021376
C[C>G]C	MYD88	driver_val	0.017703957466994786	0.8971425790831307	0.8971425790831307	0.04713853088195958	-0.2507334674788687	0.28614138241285825
T[T>A]G	KIT	driver_val	-0.012832049291358616	0.897172310260606	0.897172310260606	0.04712413866307329	-0.20745541524842717	0.18179131666570994
T[T>G]C	MYOD1	driver_val	-0.05443287061384092	0.897179767861719	0.897179767861719	0.047120528674764794	-0.8800750522035095	0.7712093109758276
SVMEI	BCOR	driver_val	-0.0034725391482312677	0.8973243333264546	0.8973243333264546	0.04705055504394092	-0.05621886845795396	0.04927379016149143
C[C>G]T	MYOD1	driver_val	-0.05091116286767193	0.8973614320100183	0.8973614320100183	0.04703260008617496	-0.8245102157320923	0.7226878899967484
svinv	FANCC	driver_val	-0.014360374699419687	0.8975721670565668	0.8975721670565668	0.046930622978690016	-0.23301881283834128	0.20429806343950188
T[T>C]A	MYOD1	driver_val	-0.05911435187051889	0.8975786987421788	0.8975786987421788	0.04692746260362311	-0.9592775445254478	0.8410488407844101
G[T>C]G	RHOA	driver_val	-0.014421105584809427	0.8977617000752343	0.8977617000752343	0.046838926224166	-0.23441358861222633	0.2055713774426075
A[T>C]T	SF3B1	driver_val	-0.004466196873776532	0.8978635128995376	0.8978635128995376	0.04678967680673768	-0.0726658613109046	0.06373346756335155
C[C>G]T	PPM1D	driver_val	-0.02258113189077271	0.8981705061912875	0.8981705061912875	0.046641210249345616	-0.368444523788216	0.3232822600066706
G[T>C]A	KIT	driver_val	0.014451088247858429	0.8984993713495919	0.8984993713495919	0.04648222241644176	-0.207609744903331	0.23651192139904786
svbnd	MLH1	driver_val	-0.01046255109719067	0.8989245225939995	0.8989245225939995	0.04627677188973396	-0.17191395019536657	0.15098884800098525
A[T>A]C	NRAS	driver_val	-0.0030009593068027023	0.8991547619265461	0.8991547619265461	0.04616555135229783	-0.04941614207330863	0.043414223459703236
T[C>A]A	NF2	driver_val	-0.005519774878606103	0.8991950205945489	0.8991950205945489	0.04614610672863756	-0.09092720719939149	0.07988765744217927
svbnd	TBX3	driver_val	-0.011635649337032159	0.8997878760854663	0.8997878760854663	0.04585986289822931	-0.19274476494427584	0.16947346627021154
C[C>T]A	FGFR3	driver_val	-0.004627130772402273	0.9000653962425087	0.9000653962425087	0.045725934787945406	-0.07684957804393885	0.0675953164991343
svdel	BCORL1	driver_val	0.011095991623054816	0.9000718652692932	0.9000718652692932	0.04572281340082025	-0.1621067687226575	0.18429875196876716
A[T>C]T	CDH1	driver_val	0.002340329657793129	0.900126145546123	0.900126145546123	0.04569662336553647	-0.03421097966651228	0.038891638982098534
SVMEI	PDGFRA	driver_val	0.023626667995294115	0.9003021676774583	0.9003021676774583	0.04561170419378844	-0.34602996580781153	0.39328330179839976
G[C>T]G	MYD88	driver_val	0.018958104390783572	0.9004394429780314	0.9004394429780314	0.04554548935729752	-0.2780665304330951	0.3159827392146622
C[C>G]A	TENT5C	driver_val	-0.01585749728615186	0.9005319815970324	0.9005319815970324	0.04550085898606333	-0.2645359574628148	0.23282096289051107
A[T>C]T	FOXA1	driver_val	-0.009767037934597772	0.9005600354809415	0.9005600354809415	0.04548732980836097	-0.16297789550774322	0.1434438196385477
G[T>A]G	RHOA	driver_val	0.012449758651115694	0.9007135454804885	0.9007135454804885	0.045413306021429	-0.18314718186059833	0.20804669916282972
svdup	BIRC3	driver_val	0.02237692766571406	0.9009310852143168	0.9009310852143168	0.045308428172772475	-0.3299607822056621	0.3747146375370903
C[T>C]G	MYOD1	driver_val	-0.05916560909449775	0.9009677826063872	0.9009677826063872	0.04529073852862732	-0.9911094552223841	0.8727782370333886
G[C>A]C	USP8	driver_val	-0.019995975403542122	0.9019328059802676	0.9019328059802676	0.04482581620416615	-0.33807685151164096	0.2980849007045567
A[C>G]A	NF2	driver_val	0.004701602303198018	0.9019820045870156	0.9019820045870156	0.04480212696639491	-0.07012566655176168	0.07952887115815772
A[T>C]T	MAP2K2	driver_val	0.03312909425421846	0.9022615395076294	0.9022615395076294	0.04466755480745267	-0.4956449891709909	0.5619031776794279
T[C>G]A	A1CF	driver_val	0.046419576174601865	0.9023497082134174	0.9023497082134174	0.04462511776459471	-0.6951564696917074	0.7879956220409112
G[C>G]C	MYOD1	driver_val	-0.050631255587115995	0.9026845817100326	0.9026845817100326	0.04446397543705441	-0.8622883606014314	0.7610258494271994
G[T>G]G	MAP2K2	driver_val	0.03532036951492377	0.9028286642930532	0.9028286642930532	0.044394660774295165	-0.5317354720468239	0.6023762110766715
svinv	FANCF	driver_val	-0.03725609883810469	0.9028567792907607	0.9028567792907607	0.04438113661546954	-0.6355633523412445	0.5610511546650352
svinv	ELF3	driver_val	-0.008475183931720219	0.9031342544920875	0.9031342544920875	0.04424768528875168	-0.14497261123085606	0.1280222433674156
T[T>G]G	MAPK1	driver_val	-0.01851246906470807	0.9031983133736541	0.9031983133736541	0.044216882080873085	-0.3168640904236448	0.2798391522942287
del	STAT5B	driver_val	0.05446494110720466	0.9033081130797119	0.9033081130797119	0.04416408912556889	-0.8243074796678876	0.933237361882297
svdup	XPC	driver_val	-0.013224482100907424	0.9034438463578829	0.9034438463578829	0.04409883588090156	-0.22689821533778615	0.20044925113597128
svdel	FEN1	driver_val	0.032235899728703256	0.9040617020253252	0.9040617020253252	0.043801928003994586	-0.49198440485840705	0.5564562043158136
svinv	ASXL1	driver_val	-0.005485706087836188	0.9045925040118401	0.9045925040118401	0.043547015395961966	-0.09519299414209086	0.08422158196641848
C[C>G]G	BIRC3	driver_val	-0.009851544416957722	0.9047800468772573	0.9047800468772573	0.0434569854772228	-0.17127184174970095	0.15156875291578548
Neg	TENT5C	driver_val	0.015931752902408145	0.9048331167265622	0.9048331167265622	0.043431512693117666	-0.24526072159343562	0.27712422739825193
A[T>A]G	MYOD1	driver_val	-0.04401571364187738	0.9049566144414716	0.9049566144414716	0.04337224130343922	-0.7665716697673342	0.6785402424835794
svdel	PPP6C	driver_val	-0.02189907098715685	0.9052283500060521	0.9052283500060521	0.043241853238751425	-0.38242690131227475	0.3386287593379611
svdup	CBL	driver_val	-0.02418743100916919	0.9062546487037106	0.9062546487037106	0.04274975266791104	-0.42676883786770975	0.37839397584937134
SVMEI	MAP2K2	driver_val	0.031230081466834276	0.9066372363337741	0.9066372363337741	0.04256644808100319	-0.49071081692692875	0.5531709798605973
C[C>T]A	STAT5B	driver_val	0.033750259394750286	0.9067154113899131	0.9067154113899131	0.04252900252890138	-0.5307846416889229	0.5982851604784235
A[T>G]A	FOXA1	driver_val	0.009852930118349645	0.9074224162369533	0.9074224162369533	0.0421904964742704	-0.15621974976722233	0.17592561000392162
A[T>A]G	USP8	driver_val	-0.016187896095945006	0.9075319668376995	0.9075319668376995	0.04213806846627776	-0.28936213565946584	0.2569863434675758
svinv	CDKN1A	driver_val	0.020332678525068804	0.9075422081025777	0.9075422081025777	0.042133167592378784	-0.32282383642009693	0.36348919347023456
C[T>A]T	ERBB3	driver_val	0.005001674761792257	0.9084544604524742	0.9084544604524742	0.0416968383833564	-0.08025701502680266	0.09026036455038716
svinv	GATA1	driver_val	0.01891113435603621	0.9085342444800948	0.9085342444800948	0.04165869861631457	-0.3037310291273372	0.3415532978394096
C[T>C]C	RHOA	driver_val	-0.012401880715637914	0.908598221801528	0.908598221801528	0.041628117469158295	-0.22413866440739988	0.19933490297612405
T[C>T]T	CTNNB1	driver_val	-0.0035168069536008094	0.9090213365957588	0.9090213365957588	0.04142592287588791	-0.06383956923927823	0.05680595533207662
svinv	PPM1D	driver_val	-0.046660651385480964	0.909222022406165	0.909222022406165	0.04133005370636434	-0.8487942613792857	0.7554729586083239
G[T>C]C	FOXA1	driver_val	-0.01071075954463951	0.9093537616187325	0.9093537616187325	0.04126713236575153	-0.19510597128526944	0.1736844521959904
A[T>C]A	BCL2L12	driver_val	0.0336086032190256	0.9095047004230019	0.9095047004230019	0.0411950521117705	-0.545962505828279	0.6131797122663302
svbnd	IKZF3	driver_val	0.02948695966372222	0.9096798397055423	0.9096798397055423	0.04111143000249133	-0.4799978132401462	0.5389717325675906
svinv	ERBB3	driver_val	0.009740920868164226	0.9107924236449078	0.9107924236449078	0.04058059068633575	-0.1606737791398727	0.18015562087620116
G[T>A]G	NRAS	driver_val	0.0028507074857364017	0.9108691169437169	0.9108691169437169	0.04054402244821983	-0.047064719671889826	0.05276613464336263
indels	A1CF	driver_val	0.04734437282997642	0.9114512723940986	0.9114512723940986	0.04026654444842287	-0.7871208237621226	0.8818095694220753
C[C>G]A	KDM6A	driver_val	-0.0052420691809878985	0.9115965015011049	0.9115965015011049	0.0401973502113643	-0.09778823329507495	0.08730409493309917
SNV	KIT	driver_val	0.011986527112117368	0.9116769738316198	0.9116769738316198	0.04015901401047723	-0.1998233391056618	0.22379639332989654
G[T>G]A	RECQL4	driver_val	0.031898271119667074	0.9117033861312638	0.9117033861312638	0.04014643219678392	-0.5319345911418937	0.5957311333812277
T[C>G]T	NRAS	driver_val	0.003357487480528042	0.9122657145606237	0.9122657145606237	0.03987864680334372	-0.056371296976349405	0.06308627193740549
svdel	FANCA	driver_val	0.01023322122468408	0.9122786484518165	0.9122786484518165	0.03987248952080397	-0.17183993725828914	0.19230637970765732
G[C>T]A	KIT	driver_val	-0.011887166187798129	0.9123860843037073	0.9123860843037073	0.03982134719657196	-0.22364831154071546	0.19987397916511923
T[C>A]C	PDGFRA	driver_val	0.02445237532672012	0.9124186761103796	0.9124186761103796	0.039805833819906544	-0.41131150992367654	0.4602162605771168
G[T>G]C	CDKN1A	driver_val	-0.008919588203915203	0.9125094218301362	0.9125094218301362	0.039762642676733774	-0.168040413659714	0.1502012372518836
Neg	RAP1B	driver_val	0.023136101869462303	0.9125733505827212	0.9125733505827212	0.03973221785993791	-0.38990297183220096	0.43617517557112556
C[C>A]T	JAK3	driver_val	-0.02131280282593908	0.9125758576808629	0.9125758576808629	0.03973102473130643	-0.40181224269026566	0.35918663703838755
A[T>G]T	MET	driver_val	-0.014629444083391424	0.9131955127870421	0.9131955127870421	0.03943623119035972	-0.27768218860266536	0.24842330043588254
T[T>C]C	FOXA1	driver_val	-0.01024057155948531	0.9133064043627082	0.9133064043627082	0.03938349694572709	-0.19461325318974643	0.17413211007077584
A[C>G]C	FOXA1	driver_val	0.008684317982121458	0.9134665289592814	0.9134665289592814	0.03930736134330126	-0.1479598239282813	0.16532845989252423
C[T>C]A	NRAS	driver_val	-0.0030146165672532838	0.9136976204585265	0.9136976204585265	0.03919750611928755	-0.05753720267048084	0.05150796953597427
svdel	WT1	driver_val	-0.014559008212982907	0.9137224202582934	0.9137224202582934	0.03918571855435803	-0.2779503306200204	0.2488323141940546
svdup	CREBBP	driver_val	-0.007705320750255602	0.9139198964233994	0.9139198964233994	0.03909186779552638	-0.1474256051582267	0.1320149636577155
A[T>A]T	HRAS	driver_val	-0.0058304032422974465	0.9139924255339698	0.9139924255339698	0.039057403349791	-0.1116423830757269	0.09998157659113201
svinv	RAC1	driver_val	0.020048635484955633	0.9143059072052172	0.9143059072052172	0.03890847430588517	-0.34513645736060505	0.3852337283305163
svbnd	CDKN2C	driver_val	-0.01905598786570857	0.9145532350183646	0.9145532350183646	0.03879100970443387	-0.36716862727281496	0.32905665154139785
svinv	SDHA	driver_val	0.007713349465075072	0.9146397120602121	0.9146397120602121	0.038749946237429306	-0.1333365484535401	0.14876324738369023
T[C>T]A	PDGFRA	driver_val	-0.027418415129931817	0.9149417936869956	0.9149417936869956	0.03860653378559105	-0.5305917944788622	0.47575496421899854
svdel	ASXL1	driver_val	-0.005703976500536147	0.9150502317043654	0.9150502317043654	0.03855506467318627	-0.11051553217111323	0.09910757917004093
T[T>C]T	USP8	driver_val	-0.018605307930265515	0.9151960563442307	0.9151960563442307	0.038485859957988526	-0.36107116773776815	0.32386055187723717
C[T>A]T	JAK2	driver_val	-0.014167340971072324	0.9152049679860739	0.9152049679860739	0.03848163107390712	-0.27497154083626596	0.24663685889412132
G[C>G]A	CDK4	driver_val	-0.030476072858211918	0.9155465226054692	0.9155465226054692	0.03831958255016668	-0.5937825209425186	0.5328303752260947
del	JAK3	driver_val	0.023765111536760815	0.9157293227826537	0.9157293227826537	0.038232878945457655	-0.41645528123165027	0.4639855043051719
svbnd	FBLN2	driver_val	-0.00984978391336451	0.9159779914491577	0.9159779914491577	0.03811496116513404	-0.19284730843857512	0.17314774061184607
T[T>C]C	KLF4	driver_val	-0.01463478143359651	0.9160242304215767	0.9160242304215767	0.038093038341749916	-0.2866822617675444	0.25741269890035134
svdup	XPO1	driver_val	-0.014459922853867104	0.9160417152691112	0.9160417152691112	0.03808474871350892	-0.2833131254030482	0.254393279695314
A[C>A]A	FOXA1	driver_val	-0.008435090449341289	0.9165053945136779	0.9165053945136779	0.037864974454489025	-0.16614282874866493	0.14927264784998234
T[C>G]A	CACNA1D	driver_val	-0.0168128823251175	0.9168752430854479	0.9168752430854479	0.0376897536708238	-0.33256081076831484	0.2989350461180798
G[T>A]G	KIT	driver_val	0.01040428269919412	0.916926022249325	0.916926022249325	0.037665701870784184	-0.18510925241445558	0.20591781781284385
svbnd	GNA11	driver_val	0.058288602416093425	0.9172918011131197	0.9172918011131197	0.037492488261991	-1.0419115589999595	1.1584887638321462
T[C>G]T	CTNNA2	driver_val	-0.03706159861932784	0.9173218370241065	0.9173218370241065	0.03747826790503898	-0.7368560961243176	0.662732898885662
svdel	PMS2	driver_val	0.010964841158128472	0.91781400667993	0.91781400667993	0.03724531886037573	-0.19731680861974482	0.21924649093600174
T[C>G]G	BCL6	driver_val	-0.019159913916138818	0.9178784685365435	0.9178784685365435	0.03721481764188735	-0.3833970292084091	0.3450772013761315
C[C>A]G	FOXA1	driver_val	-0.00958830510512855	0.9178787804867727	0.9178787804867727	0.03721467004256479	-0.191866259010592	0.17268964880033488
G[T>A]T	MYOD1	driver_val	-0.04467617024077526	0.9179250367516203	0.9179250367516203	0.03719278443540746	-0.8944704408757096	0.805118100394159
C[T>G]T	QKI	driver_val	0.03936909904971139	0.9179492744650879	0.9179492744650879	0.03718131708696293	-0.7097003142811351	0.788438512380558
svbnd	CTCF	driver_val	0.00594862931872191	0.9184714608526547	0.9184714608526547	0.03693433373680139	-0.10796246598290805	0.11985972462035187
svdel	BRAF	driver_val	0.004784031891605011	0.918643965705401	0.918643965705401	0.0368527733679902	-0.08702095848758046	0.09658902227079047
A[C>G]A	WAS	driver_val	-0.017035468988491814	0.9186855370366458	0.9186855370366458	0.03683312071478767	-0.34411175937205785	0.3100408213950743
A[C>G]G	WAS	driver_val	-0.01599753271005197	0.9187900214869804	0.9187900214869804	0.03678373010377962	-0.3235422844798901	0.2915472190597861
svdel	TP63	driver_val	0.02327032013829444	0.9188625359696403	0.9188625359696403	0.036749455246363485	-0.4244914218648616	0.4710320621414505
C[C>T]C	KIT	driver_val	-0.010068533094068452	0.9192235023668799	0.9192235023668799	0.03657888029696581	-0.20467350004059615	0.18453643385245921
SVMEI	PPM1D	driver_val	0.017013601500099076	0.9195665466422096	0.9195665466422096	0.036416836525157384	-0.3132331858654454	0.34726038886564353
T[T>G]C	USP8	driver_val	-0.01600848446279412	0.9199289152945264	0.9199289152945264	0.036245730141468986	-0.32815624022015333	0.2961392712945651
A[T>C]T	RHOA	driver_val	0.009066492029110348	0.9199709671754932	0.9199709671754932	0.03622587808317524	-0.16781329035925435	0.18594627441747502
C[C>T]T	USP8	driver_val	0.015630585096625047	0.919981230679348	0.919981230679348	0.03622103297568345	-0.2893484842455985	0.32060965443884865
C[T>A]A	KIT	driver_val	-0.010315063547762737	0.9203600332558017	0.9203600332558017	0.036042248883589444	-0.21253986569616068	0.1919097386006352
T[C>G]C	PPM1D	driver_val	-0.020022703468433267	0.9207237636726366	0.9207237636726366	0.035870647661254515	-0.4143709199366216	0.3743255129997551
T[T>G]T	MET	driver_val	-0.014039345361713149	0.921031005132068	0.921031005132068	0.03572574968249992	-0.2916243452395627	0.26354565451613643
svdel	SOCS1	driver_val	-0.02937167515438912	0.9211881939567228	0.9211881939567228	0.03565163663518844	-0.6112685410736304	0.5525251907648522
T[C>T]C	GATA3	driver_val	0.002976089983505197	0.9214708981908968	0.9214708981908968	0.03551837607668473	-0.056197660203198344	0.062149840170208734
ins	A1CF	driver_val	0.03745471621195261	0.9214759536751238	0.9214759536751238	0.035515993404714646	-0.7073074336554623	0.7822168660793676
svdup	KNSTRN	driver_val	-0.02865940168498931	0.9217100408428764	0.9217100408428764	0.03540568140572129	-0.6002420092445587	0.5429232058745802
svdel	MAP3K1	driver_val	-0.006796344227999801	0.9221403222672806	0.9221403222672806	0.03520298724418305	-0.14309400337406003	0.12950131491806044
C[C>A]A	MYOD1	driver_val	0.04463888750137131	0.9224553011064569	0.9224553011064569	0.03505466902053908	-0.8542219817609238	0.9434997567636665
C[T>G]C	NRAS	driver_val	0.0026016636678886443	0.9228798820586853	0.9228798820586853	0.034854821134247135	-0.05007547751649446	0.05527880485227175
C[T>C]A	JAK2	driver_val	0.012892307718326165	0.9233471480286285	0.9233471480286285	0.034634987892339875	-0.24974068737446736	0.2755253028111197
G[C>G]C	USP8	driver_val	-0.015022156861186957	0.9235562530561583	0.9235562530561583	0.034536646896347216	-0.32188261292738274	0.2918382992050088
A[T>A]G	WAS	driver_val	-0.014365538309391909	0.9239403230493272	0.9239403230493272	0.03435607878785056	-0.3092994566771418	0.280568380058358
svdup	CTNNA1	driver_val	0.007127519214121874	0.9247496319838922	0.9247496319838922	0.03397583284565476	-0.14078367813566742	0.1550387165639112
A[C>T]T	MYOD1	driver_val	-0.03903305022092404	0.9253592207028828	0.9253592207028828	0.033689643169751156	-0.8556869654263752	0.7776208649845271
G[T>G]G	STAT5B	driver_val	-0.027032650626126486	0.9255686254792853	0.9255686254792853	0.03359137533132472	-0.5942086981548524	0.5401433969025995
svbnd	PPM1D	driver_val	-0.04054125777354728	0.9256398482746828	0.9256398482746828	0.03355795752076403	-0.89196048056813	0.8108779650210354
G[C>G]G	CDKN1A	driver_val	0.0067965226313282615	0.9257544570788531	0.9257544570788531	0.03350418834674387	-0.1361602798419669	0.14975332510462344
C[C>G]G	CEBPA	driver_val	-0.008033409663827634	0.92609839526429	0.92609839526429	0.0333428683395094	-0.1777953426993093	0.16172852337165405
G[T>A]G	MYOD1	driver_val	-0.039155244085459756	0.9261072900050633	0.9261072900050633	0.03333869716471328	-0.8666833590288444	0.7883728708579248
C[C>G]T	CTNNA2	driver_val	-0.0257331143924759	0.9264913808186512	0.9264913808186512	0.0331586165828711	-0.5724405359413903	0.5209743071564384
svdel	B2M	driver_val	0.006793498064587662	0.9265618925346113	0.9265618925346113	0.03312556534834253	-0.1376752957819886	0.1512622919111639
SNV	CTNNB1	driver_val	-0.0026642072863978777	0.9266434498561289	0.9266434498561289	0.03308733980052377	-0.059383727386606786	0.05405531281381103
svdup	APC	driver_val	-0.002869806295727539	0.9267017712755492	0.9267017712755492	0.03306000687803252	-0.06401516764563889	0.0582755550541838
ins	STAT5B	driver_val	-0.03482359335921329	0.926754147419145	0.926754147419145	0.033035461735174104	-0.7773225244843834	0.7076753377659569
T[T>A]A	STAT5B	driver_val	0.027155081624650298	0.9268731553081531	0.9268731553081531	0.032979695973098695	-0.5527829044244433	0.6070930676737439
svdup	KDM5C	driver_val	0.00561619962915331	0.9270015101950826	0.9270015101950826	0.03291955833785813	-0.11453775836722663	0.12577015762553326
svbnd	LRP1B	driver_val	-0.003300802743636925	0.927033029562354	0.927033029562354	0.03290479196000826	-0.07394934460673001	0.06734773911945617
A[C>T]A	KIT	driver_val	0.009498665622641636	0.927159278021253	0.927159278021253	0.03284565137474201	-0.19415883351472563	0.21315616476000893
svdup	NF2	driver_val	0.006972682795376774	0.927347051484194	0.927347051484194	0.032757704541900946	-0.1429135806922977	0.15685894628305125
del	SMO	driver_val	-0.0333021105231812	0.9275599943727335	0.9275599943727335	0.03265799073460688	-0.751281504467132	0.6846772834207696
T[T>G]A	PIK3CA	driver_val	-0.0009984331914332787	0.92758101082418	0.92758101082418	0.03264815069671519	-0.02253049395996033	0.02053362757709377
T[C>G]C	SMARCE1	driver_val	0.0027844844277855095	0.9276238464300914	0.9276238464300914	0.032628095480487306	-0.05730092826326993	0.06286989711884095
C[T>G]C	CTNNB1	driver_val	0.002553107955685833	0.9278324693769775	0.9278324693769775	0.03253043347223527	-0.05269921371453751	0.05780542962590918
svbnd	CACNA1D	driver_val	0.02655744064298783	0.9278419422120385	0.9278419422120385	0.032525999504757645	-0.5482531195763994	0.6013680008623751
T[T>A]A	RHOA	driver_val	-0.008934351490473093	0.928056368115955	0.928056368115955	0.03242564488215338	-0.202887823686569	0.18501912070562282
A[T>G]C	RHOA	driver_val	0.008862510895996906	0.9281595460932405	0.9281595460932405	0.03237736426361958	-0.18380846253485403	0.20153348432684784
A[C>T]C	STAT5B	driver_val	-0.026839534902798872	0.9281873786557746	0.9281873786557746	0.032364341344072	-0.6105577416347497	0.556878671829152
Neg	DDB2	driver_val	0.01697015031822537	0.9282763528701667	0.9282763528701667	0.03232271272540784	-0.3525633503509605	0.3865036509874112
C[C>G]T	DDB2	driver_val	-0.01585998810352143	0.9284251782464853	0.9284251782464853	0.032253090291475904	-0.36193919733560037	0.33021922112855756
G[C>G]C	FLT3	driver_val	-0.01079922625502205	0.9286120619557562	0.9286120619557562	0.032165679482246134	-0.24706661470984387	0.22546816219979976
A[C>T]T	MAPK1	driver_val	0.013358936874465087	0.9287172295904458	0.9287172295904458	0.032116497332718624	-0.27934261138172045	0.30606048513065065
C[C>T]G	MYD88	driver_val	0.012415907859354916	0.9288118457878471	0.9288118457878471	0.03207225437252997	-0.2599858965046824	0.28481771222339225
svdel	XPA	driver_val	0.011410608064920023	0.9289233638188964	0.9289233638188964	0.03202011382491572	-0.2393290133022817	0.26215022943212174
svinv	SETBP1	driver_val	-0.04080356939841273	0.9289871310435961	0.9289871310435961	0.03199030210481315	-0.9382389247985479	0.8566317860017223
A[T>G]A	RECQL4	driver_val	0.026009246608637782	0.9291369609522442	0.9291369609522442	0.031920263399679016	-0.5472518949579422	0.5992703881752178
C[T>A]C	MYOD1	driver_val	0.03985822967658593	0.929346198358687	0.929346198358687	0.031822473273409035	-0.8412522308368945	0.9209686901900663
svbnd	SMAD2	driver_val	0.008644044341336858	0.929435461229174	0.929435461229174	0.03178076168031131	-0.18268451647741962	0.19997260516009335
A[T>C]C	BCL2L12	driver_val	0.026780289141969775	0.9294685084940597	0.9294685084940597	0.03176532005985416	-0.5662570687470841	0.6198176470310236
A[T>C]G	KIT	driver_val	0.009036653750707696	0.929811152706397	0.929811152706397	0.0316052489361129	-0.19205539370876493	0.21012870121018032
C[T>A]A	ERBB3	driver_val	-0.0036421576569558873	0.9300273664392666	0.9300273664392666	0.03150427196359259	-0.08494193298336557	0.0776576176694538
A[C>A]G	A1CF	driver_val	0.023503865414645407	0.9302681191530681	0.9302681191530681	0.03139186232060769	-0.5029624347643311	0.549970165593622
T[T>C]G	MET	driver_val	-0.011756618149746836	0.9302908321693107	0.9302908321693107	0.03138125890746128	-0.27518073967722056	0.2516675033777269
SVMEI	SMAD4	driver_val	0.002364300744020133	0.9304317615608306	0.9304317615608306	0.03131547279039221	-0.05071888506548939	0.05544748655352965
G[C>T]G	MYOD1	driver_val	-0.03723790798530929	0.9304334427467509	0.9304334427467509	0.03131468806964346	-0.8733221859884153	0.7988463700177966
C[T>A]G	FLT3	driver_val	-0.010929419912484622	0.9304890859551552	0.9304890859551552	0.031288716501241355	-0.25651919984609806	0.23466036002112883
A[C>G]T	TENT5C	driver_val	0.011327136536696118	0.9305385310561959	0.9305385310561959	0.031265639213889064	-0.2433811849943502	0.2660354580677424
G[T>C]A	JAK3	driver_val	0.014790640784995441	0.9305744320161052	0.9305744320161052	0.031248884090374303	-0.31797239618639167	0.3475536777563825
C[C>A]A	KIT	driver_val	0.009419698488665543	0.9307180345462027	0.9307180345462027	0.031181870670771727	-0.2029470938791194	0.22178649085645047
svdup	PTPN13	driver_val	-0.0047941312094669985	0.931349253847074	0.931349253847074	0.030887429034372704	-0.11387394782927407	0.10428568541034008
T[T>G]A	RECQL4	driver_val	-0.026770274432947848	0.9316854039297844	0.9316854039297844	0.03073070824875846	-0.6388730087912601	0.5853324599253643
G[C>A]G	A1CF	driver_val	0.02342732563108438	0.931850846211063	0.931850846211063	0.030653596070215002	-0.5135424296682872	0.560397080930456
G[T>G]T	PDGFRA	driver_val	0.02120887051215986	0.9318523109950082	0.9318523109950082	0.03065291339971338	-0.46492290457374275	0.5073406455980625
svbnd	CDC73	driver_val	0.00793351852616777	0.931997834240455	0.931997834240455	0.030585096850431048	-0.17430197132278535	0.1901690083751209
G[T>A]C	USP8	driver_val	0.013813855853822488	0.9320014814489463	0.9320014814489463	0.03058339731920396	-0.3035119475131323	0.3311396592207773
T[C>T]T	STAT5B	driver_val	-0.029198713532649884	0.9323147268493173	0.9323147268493173	0.030437455606593906	-0.7030503733034656	0.6446529462381658
T[C>G]A	JAK1	driver_val	0.013084749437599836	0.9323598329606801	0.9323598329606801	0.030416444610154046	-0.28908863374311394	0.31525813261831365
G[T>A]T	KIT	driver_val	-0.008643021490297206	0.9327551248726225	0.9327551248726225	0.030232356119579293	-0.20941724515068633	0.19213120217009194
C[C>G]A	MYD88	driver_val	0.011979073360083673	0.9330247308540957	0.9330247308540957	0.030106844644581337	-0.2674132320321383	0.2913713787523057
svdup	PTPRB	driver_val	-0.004624524421575172	0.9330768515594138	0.9330768515594138	0.030082584727616712	-0.11256819789264481	0.10331914904949448
T[C>G]A	SETBP1	driver_val	0.022349078099249114	0.9332803860762667	0.9332803860762667	0.02998786125655339	-0.5009086774337972	0.5456068336322955
T[C>G]A	TMEM127	driver_val	0.012893164293753223	0.9332964039834326	0.9332964039834326	0.02998040751692586	-0.2890464518514001	0.3148327804389065
svinv	FEN1	driver_val	0.0191583259201182	0.9332986129999896	0.9332986129999896	0.02997937958779028	-0.4295173805873797	0.46783403242761606
T[C>G]A	SMO	driver_val	-0.025740089464815694	0.9334339971535099	0.9334339971535099	0.029916385465767338	-0.6297853693720573	0.578305190442426
A[C>T]T	MAP2K2	driver_val	0.024494204524728	0.9336914323262298	0.9336914323262298	0.02979662631739599	-0.5525505788874916	0.6015389879369475
T[T>A]G	FLT3	driver_val	0.010136778325286923	0.9339629335931541	0.9339629335931541	0.02967035937524953	-0.2296537940120793	0.24992735066265315
T[C>A]C	KIT	driver_val	-0.00863344454252242	0.93444369301915	0.93444369301915	0.029446862875647115	-0.21436303926927686	0.197096150184232
A[T>A]A	IDH1	driver_val	-0.0023196031781648092	0.9345156607287443	0.9345156607287443	0.029413416263654426	-0.05765518346521048	0.05301597710888087
T[T>C]C	MAPK1	driver_val	0.013387734991302202	0.9352033165845282	0.9352033165845282	0.029093961671060955	-0.30938197832334635	0.33615744830595073
svinv	IGF2BP2	driver_val	0.009631565529870873	0.9352184913856445	0.9352184913856445	0.02908691477676056	-0.22263382303207319	0.24189695409181494
A[T>C]T	KIT	driver_val	0.007323305862994317	0.9352925939247458	0.9352925939247458	0.029052504583636018	-0.16948104524048413	0.18412765696647276
T[T>G]G	STAT5B	driver_val	0.024332987321992836	0.935385261039457	0.935385261039457	0.029009477595852894	-0.5639753042385557	0.6126412788825414
C[C>A]C	CDK4	driver_val	0.028130246761580713	0.935798463800282	0.935798463800282	0.028817672077807624	-0.6563727111479899	0.7126332046711513
C[C>T]T	CDKN1A	driver_val	0.006307491828698578	0.9361335535999572	0.9361335535999572	0.028662188170120055	-0.1479818932493069	0.16059687690670407
A[C>G]T	MAP2K2	driver_val	-0.023074970263027267	0.9366636925138442	0.9366636925138442	0.02841631381124783	-0.5922531043139186	0.546103163787864
C[T>G]A	MAPK1	driver_val	0.012161550062224151	0.9367512195685063	0.9367512195685063	0.028375732820203625	-0.28823700412011777	0.31256010424456604
G[C>A]G	MYD88	driver_val	-0.010847609780007421	0.9370215709999432	0.9370215709999432	0.028250411184353827	-0.27994357524251184	0.258248355682497
T[C>T]G	MYD88	driver_val	0.0122790313734603	0.9372792894384792	0.9372792894384792	0.028130979241693263	-0.29358033921455784	0.31813840196147847
del	BCL2L12	driver_val	0.03516707494008075	0.9375822086222276	0.9375822086222276	0.027990642335478683	-0.8450723686870458	0.9154065185672073
T[C>G]C	MYD88	driver_val	0.012514938121870559	0.9376023602690476	0.9376023602690476	0.027981308055364907	-0.30083802598596904	0.3258679022297101
G[C>G]A	A1CF	driver_val	-0.022483557997071555	0.9376481275184851	0.9376481275184851	0.02796010932589811	-0.5858480269381255	0.5408809109439824
A[C>G]T	USP8	driver_val	0.012152288701319253	0.937657084752659	0.937657084752659	0.0279559605853631	-0.2923881811081042	0.3166927585107427
A[T>A]T	CTNNB1	driver_val	0.0021812852145751257	0.9383708366341375	0.9383708366341375	0.02762549800002865	-0.05311682874820459	0.05747939917735485
svdup	XPA	driver_val	0.007561507870682041	0.9384663561899707	0.9384663561899707	0.027581292124093718	-0.18442966113566825	0.19955267687703235
svinv	ATP1A1	driver_val	0.040610661169446914	0.9387578339099186	0.9387578339099186	0.027446425796399845	-0.9954354311835069	1.0766567535224008
indels	LYN	driver_val	-0.0326226622448936	0.9388342737334043	0.9388342737334043	0.027411064129272352	-0.8659236374513462	0.8006783129615589
SVMEI	ZRSR2	driver_val	-0.0037201873088867302	0.9388860873569791	0.9388860873569791	0.027387096374245645	-0.09882797237685109	0.09138759775907762
A[T>A]C	IDH1	driver_val	-0.0021258851771929037	0.9391646268731071	0.9391646268731071	0.02725827325480933	-0.056724151435423475	0.05247238108103766
A[T>C]G	HRAS	driver_val	0.004001190690885722	0.9393290330285629	0.9393290330285629	0.027182254168014633	-0.0990388059587127	0.10704118734048415
svdel	DICER1	driver_val	0.004370457951371224	0.939370592949257	0.939370592949257	0.027163039553843055	-0.10825633124174469	0.11699724714448714
C[C>G]A	SMO	driver_val	0.017586758970226313	0.9394917257968133	0.9394917257968133	0.027107040424136798	-0.43653341639232096	0.4717069343327736
C[C>A]C	SETBP1	driver_val	0.018662323659363978	0.939634669380094	0.939634669380094	0.027040967583351453	-0.4643740729085349	0.5016987202272628
T[T>C]A	RHOA	driver_val	0.008212480444458131	0.9396918449846339	0.9396918449846339	0.027014542106597927	-0.2045528269986329	0.22097778788754915
A[T>C]G	JAK3	driver_val	-0.011601189039172163	0.9398481141040205	0.9398481141040205	0.026942325694204367	-0.31294197172507476	0.2897395936467304
T[C>T]A	JAK3	driver_val	-0.013685665938470948	0.9399316706762345	0.9399316706762345	0.02690371674803204	-0.369666145490542	0.34229481361360015
svinv	XPO1	driver_val	0.011524077798003522	0.9400846040717484	0.9400846040717484	0.026833059774675965	-0.2889974879175019	0.31204564351350894
svdel	MYD88	driver_val	-0.028287480529511362	0.9406490396446694	0.9406490396446694	0.02657238356155241	-0.7729887426279354	0.7164137815689127
A[T>G]C	CEBPA	driver_val	-0.0070796744428746755	0.9412164201592177	0.9412164201592177	0.026310504867950373	-0.19526271147800384	0.1811033625922545
T[T>A]G	KLF4	driver_val	0.009344280126937032	0.9413280448722896	0.9413280448722896	0.026259002236391372	-0.23950706959216428	0.25819562984603833
SVMEI	PLCG1	driver_val	-0.019618359030746237	0.9414627700984673	0.9414627700984673	0.026196849370617024	-0.5432875498805372	0.5040508318190446
C[C>A]C	PDGFRA	driver_val	-0.01806163671109512	0.9416014580178553	0.9416014580178553	0.026132877683080907	-0.5013245416570085	0.46520126823481817
C[T>C]C	NRAS	driver_val	-0.002013867129944596	0.9417639087333051	0.9417639087333051	0.02605795706414893	-0.05604811590556322	0.05202038164567403
G[C>A]T	CTNNB1	driver_val	-0.0021387902368563048	0.942115587712634	0.942115587712634	0.025895810555111327	-0.059874132405917976	0.05559655193220536
G[T>C]C	MYOD1	driver_val	-0.03335533229174202	0.9421315644773861	0.9421315644773861	0.025888445681811565	-0.9340112778063139	0.8673006132228298
G[T>C]G	KIT	driver_val	0.00812994155132249	0.9422301283283733	0.9422301283283733	0.025843013070013816	-0.2117687829450151	0.2280286660476601
C[T>G]G	CDKN1A	driver_val	-0.006282780673984555	0.942892680846553	0.942892680846553	0.025537735437104074	-0.1781945042294377	0.1656289428814686
del	IDH1	driver_val	0.0032226933353110936	0.9429204125844335	0.9429204125844335	0.02552496244196695	-0.08500072582846338	0.09144611249908557
C[C>A]G	JAK3	driver_val	0.011487316309223932	0.9430536938429379	0.9430536938429379	0.025463579504620474	-0.30372304401853	0.3266976766369779
svbnd	LATS2	driver_val	0.008905210559703475	0.9430710786455716	0.9430710786455716	0.02545557354026103	-0.2355272758267634	0.25333769694617037
C[T>G]A	PTPN11	driver_val	0.0043246815766584765	0.9430874912657753	0.9430874912657753	0.025448015416037625	-0.11441457002747045	0.12306393318078741
svdup	MLH1	driver_val	-0.004940618718404623	0.9432655836203737	0.9432655836203737	0.02536601112094486	-0.14101769092164795	0.1311364534848387
T[C>G]C	MTOR	driver_val	0.003368407431868052	0.9434339365434736	0.9434339365434736	0.02528850567301611	-0.08968259242297916	0.09641940728671525
svbnd	CEBPA	driver_val	-0.015841999467697102	0.9436923612916631	0.9436923612916631	0.025169560329552622	-0.45548320322887736	0.42379920429348317
C[T>A]C	NRAS	driver_val	-0.0019107466212873615	0.943820488334715	0.943820488334715	0.02511059928155076	-0.05505820408308799	0.05123671084051327
A[T>C]A	KIT	driver_val	0.006883111677267698	0.9443921397009747	0.9443921397009747	0.024847636267917805	-0.18654218405951223	0.2003084074140476
svdel	ARID1A	driver_val	-0.002380440203671706	0.9445569090769297	0.9445569090769297	0.024771870930582016	-0.0694733405963813	0.0647124601890379
G[T>A]G	WAS	driver_val	0.011908064581706136	0.9449095429561023	0.9449095429561023	0.0246097649038038	-0.32587352373325157	0.3496896528966638
SVMEI	RAD21	driver_val	0.008232511509187983	0.9449212138598291	0.9449212138598291	0.024604400815967736	-0.2253386929402457	0.24180371595862168
SNV	JAK3	driver_val	-0.011164726345091372	0.9450318018900481	0.9450318018900481	0.024553576514047798	-0.32856645187959216	0.30623699918940944
C[T>A]A	FLT3	driver_val	-0.008708301486354523	0.9453815903254761	0.9453815903254761	0.024392859086104085	-0.25786437421209174	0.24044777123938268
T[T>C]G	USP8	driver_val	0.011995721571269524	0.9455965537095239	0.9455965537095239	0.02429411927549353	-0.3325760596422783	0.3565675027848174
G[T>C]A	MAPK1	driver_val	0.011613014920633572	0.9461276045321099	0.9461276045321099	0.024050286212504036	-0.32525904644055936	0.34848507628182646
svdel	CCNC	driver_val	-0.005275222417917755	0.9462198293121864	0.9462198293121864	0.02400795496571779	-0.15856247066595275	0.14801202583011724
indels	WAS	driver_val	0.01642749114740269	0.9465698207760586	0.9465698207760586	0.023847346138214782	-0.4640536172518136	0.4969085995466189
T[T>A]C	FLT3	driver_val	-0.008073598763176358	0.9467260425424946	0.9467260425424946	0.023775676144544164	-0.24490855776334683	0.2287613602369941
C[C>G]T	MTOR	driver_val	0.0027664245953845303	0.9470250934022398	0.9470250934022398	0.023638513307453046	-0.07884404275208391	0.08437689194285299
T[T>C]A	FOXA1	driver_val	0.006229490206377188	0.9471750277670192	0.9471750277670192	0.023569760627438263	-0.1780649634824779	0.1905239438952323
G[T>C]T	CDKN1A	driver_val	-0.005649807426090895	0.9471950120988193	0.9471950120988193	0.02356059759715066	-0.17285816220144645	0.16155854734926467
A[C>A]A	TENT5C	driver_val	0.008093752042854454	0.9480684913853153	0.9480684913853153	0.02316028675874412	-0.2354789753030733	0.2516664793887822
G[C>G]G	MYD88	driver_val	-0.008780065613622302	0.9483230053391314	0.9483230053391314	0.023043713776251567	-0.27430983643611134	0.2567497052088667
C[T>C]G	JAK2	driver_val	0.008952460245540212	0.9483297716384509	0.9483297716384509	0.023040615089456547	-0.2618264324298885	0.2797313529209689
T[C>G]A	FOXL2	driver_val	0.006649478419229225	0.9485698889320033	0.9485698889320033	0.0229306655562008	-0.19541302422847734	0.20871198106693578
T[T>A]T	MAP2K2	driver_val	0.02093008898108941	0.9486466710430388	0.9486466710430388	0.02289551295648891	-0.6160399151914641	0.6579000931536428
C[C>A]T	USP8	driver_val	0.013314730941698074	0.9487864076106893	0.9487864076106893	0.022831545672432174	-0.3930025522460074	0.4196320141294035
svbnd	SETBP1	driver_val	0.031215051555424332	0.9487867547112647	0.9487867547112647	0.02283138679174441	-0.9213615403117739	0.9837916434226226
A[T>C]T	CEBPA	driver_val	-0.005653768855980665	0.9488536613804719	0.9488536613804719	0.022800762236106956	-0.17841346272435266	0.16710592501239135
C[C>A]C	MYOD1	driver_val	-0.031586286854254284	0.9488809248494012	0.9488809248494012	0.022788283806088043	-0.9972698317583198	0.9340972580498114
G[C>G]G	MTOR	driver_val	0.002576864986228618	0.9489246942111533	0.9489246942111533	0.022768251414890736	-0.07627290716686264	0.08142663713931989
G[T>G]A	QKI	driver_val	0.01829475985342088	0.9492947992961626	0.9492947992961626	0.022598898398835	-0.5456002526275602	0.582189772334402
svdel	FAT4	driver_val	0.004350839127942381	0.9492950436409093	0.9492950436409093	0.022598786613158277	-0.12975468304664095	0.1384563613025257
svdel	GNAS	driver_val	-0.0075875743399474675	0.949497245778105	0.949497245778105	0.02250629069010822	-0.24239632450052098	0.22722117582062604
svinv	CPEB3	driver_val	-0.003150126501241103	0.9495817041510635	0.9495817041510635	0.022467661642746148	-0.1007989880800586	0.09449873507757639
A[C>G]G	RET	driver_val	-0.014018772732188878	0.9496256739701255	0.9496256739701255	0.02244755235924995	-0.4489580255179898	0.42092048005361204
T[C>A]T	KLF4	driver_val	-0.009501615389146572	0.9497538839313673	0.9497538839313673	0.022388921762173917	-0.30504706507236296	0.2860438342940698
svdel	SDHB	driver_val	-0.01270196166811923	0.9499695300204505	0.9499695300204505	0.022290324349258643	-0.4094986207238455	0.3840946973876071
svdup	SBDS	driver_val	-0.012067657088567423	0.9501758836416205	0.9501758836416205	0.02219599657970705	-0.39061264063854595	0.36647732646141107
svdel	APC	driver_val	-0.0025387415112547588	0.9503123056958147	0.9503123056958147	0.022133646973136904	-0.08239433218689404	0.07731684916438453
T[T>A]G	STAT5B	driver_val	-0.01847015750094041	0.9504158370265273	0.9504158370265273	0.02208633554056911	-0.6006597936065045	0.5637194786046237
C[T>A]T	MYOD1	driver_val	-0.02828201117375622	0.9507551101764931	0.9507551101764931	0.021931331637665016	-0.9258963828705765	0.8693323605230642
SNV	CDKN1A	driver_val	0.005395541013522295	0.9508198340978034	0.9508198340978034	0.021901767468271962	-0.166073773871525	0.1768648558985696
C[C>G]C	ACVR1	driver_val	-0.005090668141933084	0.9508221649354888	0.9508221649354888	0.02190070284102298	-0.16687885595570123	0.15669751967183504
T[C>T]T	APC	driver_val	-0.0011410103013513515	0.9509018426047772	0.9509018426047772	0.021864311049168948	-0.03746275435822226	0.035180733755519555
n_mut	STAT5B	driver_val	-0.02064779297488819	0.9514916411063261	0.9514916411063261	0.021595022655303525	-0.6859300429303433	0.644634456980567
C[T>G]C	MYOD1	driver_val	-0.027059581999862553	0.9515715400895284	0.9515715400895284	0.021558555460858612	-0.9003731133830414	0.8462539493833162
T[T>A]T	USP8	driver_val	0.01049047547026841	0.9518902997852597	0.9518902997852597	0.02141309882463575	-0.3303222416506868	0.35130319259122367
C[T>A]A	ACVR1	driver_val	0.005589453268862727	0.9523304661941157	0.9523304661941157	0.02121232184614116	-0.17767848652932988	0.18885739306705535
svdup	H3F3A	driver_val	0.01546822401452403	0.9526711234646577	0.9526711234646577	0.021056998538069707	-0.4953613320776074	0.5262977801066555
T[T>A]T	JAK2	driver_val	-0.007903558702590956	0.9528356589284055	0.9528356589284055	0.02098199818139721	-0.26982583891516243	0.2540187215099805
T[C>G]G	MYOD1	driver_val	0.02442723435717885	0.9531021746513644	0.9531021746513644	0.020860539541417835	-0.7896919352761131	0.8385464039904709
C[T>G]T	MYOD1	driver_val	-0.03165410647610696	0.9533158603619497	0.9533158603619497	0.02076318153949694	-1.091467404032328	1.0281591910801142
T[C>G]T	PPM1D	driver_val	0.01319370184629598	0.9534182241244611	0.9534182241244611	0.020716551002381182	-0.42951736295512943	0.4559047666477214
T[C>G]T	MTOR	driver_val	0.0031128068537997953	0.9534241786383457	0.9534241786383457	0.020713838651828485	-0.10134994621313641	0.10757555992073599
C[T>C]C	FLT3	driver_val	0.00773584453425594	0.953630587145814	0.953630587145814	0.020619827637808636	-0.25302845764811527	0.2685001467166272
C[C>T]T	STAT5B	driver_val	0.01672522863624209	0.9541452661231642	0.9541452661231642	0.020385500062213693	-0.5533934817324173	0.5868439390049014
G[C>T]T	HRAS	driver_val	0.0031671139563085797	0.9543086829931127	0.9543086829931127	0.020311124628554583	-0.1051779488970999	0.11151217680971705
G[C>G]C	KIT	driver_val	-0.005596832419065612	0.9543799996282161	0.9543799996282161	0.02027867049248752	-0.19736074092850495	0.18616707609037372
T[C>G]A	CTNNA2	driver_val	0.021573364767003268	0.9543870444484558	0.9543870444484558	0.020275464730353666	-0.7177077293423496	0.760854458876356
G[C>T]G	USP8	driver_val	0.009168828105142638	0.9546603439633882	0.9546603439633882	0.020151117401132502	-0.30692671196820864	0.3252643681784939
G[C>G]A	NRAS	driver_val	-0.0013865115462678053	0.9547882656482833	0.9547882656482833	0.020092927113455523	-0.04932191658265958	0.04654889349012396
svinv	HNF1A	driver_val	-0.0042599769250118375	0.9548098606466711	0.9548098606466711	0.02008310453507345	-0.15160920547851725	0.14308925162849356
T[C>G]A	MTOR	driver_val	-0.0031891214359289063	0.9548294765276548	0.9548294765276548	0.020074182359348033	-0.11354626107004957	0.10716801819819176
A[T>C]C	MYOD1	driver_val	-0.02416696881823098	0.9549065941102064	0.9549065941102064	0.020039107627197336	-0.8618783931302535	0.8135444554937915
T[T>C]A	USP8	driver_val	0.009816496806129206	0.9549129112653876	0.9549129112653876	0.020036234574923234	-0.3305052453161445	0.35013823892840296
C[C>G]A	SMARCE1	driver_val	-0.0015332698042617408	0.9552639369307926	0.9552639369307926	0.01987661740507654	-0.055106739231767746	0.05204019962324427
C[C>A]T	STAT5B	driver_val	-0.021719137133072657	0.9553037121770764	0.9553037121770764	0.019858534643141388	-0.7812763093195039	0.7378380350533587
G[C>G]G	DDB2	driver_val	-0.009552004121456625	0.9553466405383426	0.9553466405383426	0.019839019245788132	-0.34392419925727563	0.3248201910143624
svdup	DDX3X	driver_val	0.004792139692790971	0.9558126231165027	0.9558126231165027	0.019627238186807956	-0.1647297390833919	0.17431401846897382
A[T>G]C	CTNNB1	driver_val	-0.0014434552099438164	0.9562493186468343	0.9562493186468343	0.01942886128462718	-0.05301585893996629	0.05012894852007866
svdel	MTOR	driver_val	0.006160899555802619	0.9564512523953921	0.9564512523953921	0.019337159829248052	-0.2149801409017882	0.22730194001339346
svdel	BMPR1A	driver_val	0.0052432274152107725	0.9573611598179173	0.9573611598179173	0.018924195841869818	-0.18697879105837922	0.19746524588880077
svbnd	ERBB3	driver_val	0.004918840190201473	0.9574920724642719	0.9574920724642719	0.018864813076597507	-0.1759667087504989	0.18580438913090186
C[T>A]A	RHOA	driver_val	-0.00544880317167299	0.9578986227361024	0.9578986227361024	0.018680451167806617	-0.20775995610573955	0.19686234976239358
G[C>T]C	JAK3	driver_val	0.008854683183360319	0.9580935896832665	0.9580935896832665	0.01859206555845986	-0.32144597514704143	0.33915534151376203
C[C>T]C	CDKN1A	driver_val	-0.004189634318037996	0.9584278930336254	0.9584278930336254	0.018440555540832168	-0.1617308286250772	0.15335155998900118
A[C>G]A	NRAS	driver_val	0.0012830430726186058	0.9585032687163458	0.9585032687163458	0.018406401739438322	-0.04705044211397211	0.049616528259209314
C[C>G]A	PPM1D	driver_val	-0.009251214853949072	0.9588696559571387	0.9588696559571387	0.018240424681136083	-0.36086074404053864	0.34235831433264047
G[T>G]C	HRAS	driver_val	0.0025974689909327785	0.9596833763271524	0.9596833763271524	0.01787202799701737	-0.09811841639525262	0.10331335437711817
T[C>T]A	STAT5B	driver_val	0.018232141197817214	0.9598912809280614	0.9598912809280614	0.01777795317585959	-0.692379872185345	0.7288441545809795
T[T>C]T	RHOA	driver_val	-0.005472118983570473	0.9600458375447709	0.9600458375447709	0.01770803100468249	-0.21957798782455507	0.20863374985741412
A[T>A]T	CEBPA	driver_val	0.005106777953953562	0.9604349187661498	0.9604349187661498	0.01753205857776424	-0.19667107983891535	0.20688463574682248
A[T>G]A	PIK3CA	driver_val	0.0005021664833579059	0.9610705632413539	0.9610705632413539	0.01724472460896928	-0.01966356022290259	0.020667893189618404
A[T>A]G	KLF4	driver_val	0.005422104017431704	0.9611668739873935	0.9611668739873935	0.01720120529675745	-0.21285622483000352	0.22370043286486693
svbnd	MAPK1	driver_val	-0.016785110982119086	0.9615557915384242	0.9615557915384242	0.017025511993027324	-0.6993466967493026	0.6657764747850644
n_mut	MAPK1	driver_val	-0.00825662467524638	0.9617419169816768	0.9617419169816768	0.01694145506014517	-0.34564453191657957	0.32913128256608676
A[C>A]G	KRAS	driver_val	-0.0005154974494400403	0.9617558262403274	0.9617558262403274	0.016935174091736734	-0.021587777710785693	0.02055678281190561
svinv	SMC1A	driver_val	0.004947617515223909	0.961975190833749	0.961975190833749	0.01683612819393154	-0.19846658649710994	0.20836182152755775
svbnd	TP63	driver_val	0.009846630570684564	0.9621575681859191	0.9621575681859191	0.016753799698106604	-0.39693598343983005	0.4166292445811992
T[T>G]C	QKI	driver_val	0.013980224399631778	0.9625470214531047	0.9625470214531047	0.016578045550569666	-0.5695789412021899	0.5975393900014534
SNV	STAT5B	driver_val	-0.015035489739633975	0.9629010122143131	0.9629010122143131	0.01641835675785076	-0.6486361725606828	0.6185651930814149
A[T>A]C	STAT5B	driver_val	0.01290390687407575	0.962905476812853	0.962905476812853	0.01641634310744421	-0.5309366391033594	0.5567444528515109
svdup	BLM	driver_val	-0.0017248959887989435	0.9629181970722646	0.9629181970722646	0.01641060598981936	-0.07444631326084356	0.07099652128324566
svdup	EXT1	driver_val	-0.0047592061282397055	0.9630271929912957	0.9630271929912957	0.01636144953244528	-0.2059987265669435	0.1964803143104641
C[C>T]C	STAT5B	driver_val	0.013765890386034776	0.9630306191890582	0.9630306191890582	0.016359904429517676	-0.5683686139100272	0.5959003946820969
G[C>G]C	BCL2L12	driver_val	0.013422511777859839	0.9634793675057827	0.9634793675057827	0.016157581137567427	-0.5611706707136368	0.5880156942693564
indels	CDKN1A	driver_val	-0.00522626494051842	0.9637088365858772	0.9637088365858772	0.016054158798730078	-0.23036872056729416	0.2199161906862573
SVMEI	CUX1	driver_val	0.0022792258816573055	0.9640325045670571	0.9640325045670571	0.015908322615716015	-0.09679180921738637	0.10135026098070096
T[C>A]G	KRAS	driver_val	-0.0004949765876770765	0.9641862358933995	0.9641862358933995	0.015839072519275545	-0.022102523997404262	0.021112570822050113
C[C>G]T	CDKN1B	driver_val	-0.0015326128170851244	0.9643272228080538	0.9643272228080538	0.015775572999593413	-0.06870139358079133	0.06563616794662108
svdel	BAP1	driver_val	-0.003552706145617663	0.96471752229135	0.96471752229135	0.015599833256252766	-0.16097828432900718	0.15387287203777184
C[C>T]C	SF3B1	driver_val	0.0016749356053163316	0.9651154682819849	0.9651154682819849	0.015420723715559788	-0.07339110013513118	0.07674097134576384
C[T>C]T	MYOD1	driver_val	-0.020691753421500605	0.965195306604048	0.965195306604048	0.015384798575227695	-0.9501681793748993	0.908784672531898
svbnd	POLE	driver_val	0.0023240633428345623	0.9653955825149019	0.9653955825149019	0.015294692770062821	-0.10267777370385647	0.10732590038952561
svbnd	FEN1	driver_val	0.01052293075980699	0.9654547489643954	0.9654547489643954	0.015268076867092018	-0.46572083653979757	0.48676669805941153
svbnd	SPOP	driver_val	-0.0030212674837516544	0.9655541990645026	0.9655541990645026	0.015223343123332275	-0.14015194300133435	0.13410940803383106
del	LYN	driver_val	0.01936147687436651	0.9656102761618347	0.9656102761618347	0.015198121062496172	-0.8608599962955971	0.8995829500443301
G[T>A]A	KIT	driver_val	0.004265207903804205	0.9658245665686627	0.9658245665686627	0.01510175214594449	-0.19085848733120742	0.19938890313881585
G[C>A]G	RHOA	driver_val	0.00390457142740884	0.9659031939990677	0.9659031939990677	0.015066397827528586	-0.17513297692554497	0.18294211978036268
svbnd	RAP1B	driver_val	0.020757799306812322	0.965918856720883	0.965918856720883	0.015059355529141335	-0.9314938293283109	0.9730094279419356
A[T>A]C	JAK2	driver_val	-0.00487097521275211	0.9659382026293133	0.9659382026293133	0.015050657348043188	-0.22845104069587388	0.21870909027036964
svbnd	SOCS1	driver_val	-0.011455858643446892	0.966119301774914	0.966119301774914	0.014969241179359969	-0.5400975554508003	0.5171858381639065
C[T>A]G	JAK2	driver_val	-0.005279310013549275	0.9663286361646736	0.9663286361646736	0.01487515039542123	-0.2504136693239604	0.23985504929686186
A[C>T]A	MYOD1	driver_val	-0.01851959433950995	0.9664097356991426	0.9664097356991426	0.014838703578988942	-0.8805178754315617	0.8434786867525419
A[C>G]G	MET	driver_val	0.004658783315652546	0.9665525864486468	0.9665525864486468	0.014774512682304048	-0.2131118995062226	0.22242946613752773
T[C>A]C	MAPK1	driver_val	0.006657880845688788	0.9666468792028565	0.9666468792028565	0.014732146828602138	-0.30543919547093284	0.31875495716231045
G[C>T]A	JAK3	driver_val	0.006762633767839637	0.9666806234625275	0.9666806234625275	0.014716986494150482	-0.3105661130246076	0.3240913805602869
G[C>A]A	JAK3	driver_val	-0.005993750634947374	0.9668933749806057	0.9668933749806057	0.014621415483405436	-0.28905197853950026	0.2770644772696055
G[T>C]A	USP8	driver_val	-0.007499477635097027	0.967002765959547	0.967002765959547	0.014572283684060928	-0.3628412980847646	0.3478423428145706
svbnd	DROSHA	driver_val	0.0015019507782453889	0.9670139106609347	0.9670139106609347	0.014567278471465118	-0.06968785348000917	0.07269175503649994
C[C>G]A	PTEN	driver_val	0.0006087356559660924	0.9671021640203725	0.9671021640203725	0.014527644917366045	-0.028321701823138496	0.029539173135070682
SNV	KLF4	driver_val	-0.005697980325725208	0.967105494325265	0.967105494325265	0.014526149387109366	-0.27652450520870714	0.2651285445572567
A[C>T]T	KIT	driver_val	-0.004043786463405419	0.9672319560920479	0.9672319560920479	0.01446936338262815	-0.1969882221278372	0.18890064920102637
svdup	RAD17	driver_val	-0.0048159477029557154	0.9672422737153783	0.9672422737153783	0.014464730716232565	-0.2346755498351025	0.22504365442919108
A[T>A]A	FLT3	driver_val	0.004748525705909557	0.967296898746637	0.967296898746637	0.014440204617207564	-0.22227188211391666	0.23176893352573577
SVMEI	SDHB	driver_val	-0.002920019525334541	0.9673485333895138	0.9673485333895138	0.014417022446346451	-0.14274297939560693	0.13690294034493783
A[C>G]C	MAP2K2	driver_val	0.01128985459956028	0.9673495728543108	0.9673495728543108	0.014416555775268394	-0.5293336436277094	0.5519133528268301
C[T>A]T	GATA3	driver_val	-0.0011936618977872228	0.9681500562098629	0.9681500562098629	0.01405732499188543	-0.059790471937696654	0.057403148142122204
SVMEI	USP8	driver_val	-0.005654002693387113	0.9683451382412112	0.9683451382412112	0.013969823561195202	-0.28492016228603806	0.2736121568992638
A[T>G]C	MET	driver_val	0.0047679538471438595	0.9683587410617878	0.9683587410617878	0.013963722855787451	-0.23083520501141971	0.2403711127057074
A[C>A]G	JAK3	driver_val	-0.005318791464277971	0.968371885003198	0.968371885003198	0.013957828033711312	-0.26825026147882164	0.25761267855026565
A[C>G]G	CDK4	driver_val	-0.01078445224039122	0.9684277463750895	0.9684277463750895	0.013932776102496838	-0.5448515533161074	0.5232826488353248
svdup	ERBB3	driver_val	0.0030251124419134	0.9689757085504269	0.9689757085504269	0.013687110229669643	-0.14943171253678056	0.15548193742060734
C[T>C]T	CEBPA	driver_val	0.0041516994871744275	0.969747826373603	0.969747826373603	0.013341185169522702	-0.2104246888399213	0.21872808781427014
T[T>A]C	KIT	driver_val	-0.003685231331911551	0.9700242278468134	0.9700242278468134	0.013217418425738084	-0.19590979123123464	0.1885393285674115
svbnd	PIK3R1	driver_val	0.002100780094227003	0.9700482604080749	0.9700482604080749	0.013206658818758875	-0.10756552357334981	0.1117670837618038
A[C>A]G	RECQL4	driver_val	0.010053897192059869	0.9700485010161273	0.9700485010161273	0.013206551097585865	-0.5147904722675778	0.5348982666516975
C[T>C]C	CEBPA	driver_val	-0.0039608715694107385	0.9700535854803297	0.9700535854803297	0.013204274769178272	-0.2107656781481319	0.20284393500931042
G[T>C]T	RHOA	driver_val	0.003945058519444891	0.9701485398522078	0.9701485398522078	0.013161765631358301	-0.2026896236114567	0.21057974065034651
svdel	BAZ1A	driver_val	-0.0028009506006419754	0.970788543391487	0.970788543391487	0.012875357567974147	-0.15272520000534195	0.147123298804058
T[C>G]G	VHL	driver_val	0.0008898172696266999	0.9709049063951145	0.9709049063951145	0.012823304232326173	-0.04692929293673619	0.04870892747598959
C[C>A]T	CTNNB1	driver_val	-0.0012596096521364118	0.9710345850248485	0.9710345850248485	0.01276530169038622	-0.06925469151266543	0.06673547220839261
T[T>A]C	SF3B1	driver_val	0.001350911432039326	0.9715125901162318	0.9715125901162318	0.012551566878324958	-0.07279689600541651	0.07549871886949518
G[C>G]A	KIT	driver_val	0.0033657564582851573	0.9719707425655482	0.9719707425655482	0.012346807639129643	-0.1843922401141464	0.19112375303071671
svbnd	FOXA1	driver_val	-0.0069853778425391115	0.9719862263423191	0.9719862263423191	0.012339889256759716	-0.3968786424192163	0.38290788673413806
A[C>T]T	USP8	driver_val	0.005460055961292013	0.9723483897776751	0.9723483897776751	0.01217810066128111	-0.3032895466024358	0.3142096585250198
G[T>G]A	STAT5B	driver_val	-0.009945078527579946	0.9724215710284465	0.9724215710284465	0.012145415856348585	-0.5738019712977059	0.553911814242546
C[C>T]C	FGFR3	driver_val	-0.0012762519267916028	0.9732042041013905	0.9732042041013905	0.011796023647824542	-0.0757502709165583	0.07319776706297508
G[C>G]G	FLT3	driver_val	-0.0036775996309418896	0.9735698342925677	0.9735698342925677	0.011632891026183928	-0.22124900496177524	0.21389380569989147
svinv	TSC2	driver_val	-0.002443874814126194	0.9736974045636535	0.9736974045636535	0.011575987624574539	-0.14772806995399348	0.1428403203257411
T[T>C]T	JAK3	driver_val	-0.005374193121165416	0.9737973263955508	0.9737973263955508	0.011531422163561579	-0.326079598394035	0.3153312121517041
svdel	EXT2	driver_val	-0.005753931805591937	0.9739454044034899	0.9739454044034899	0.011465387300901185	-0.3510724528383549	0.3395645892271711
T[C>T]G	MYOD1	driver_val	-0.014318536850767435	0.9739948657952233	0.9739948657952233	0.011443332405450495	-0.8752713187056554	0.8466342450041205
svinv	GRIN2A	driver_val	0.0022679994277965063	0.9741516817443037	0.9741516817443037	0.011373415384481899	-0.13493113294988401	0.13946713180547704
svinv	NOTCH2	driver_val	-0.004394849136979143	0.9743563268443223	0.9743563268443223	0.011282190470217593	-0.27237686771473785	0.2635871694407796
C[C>G]G	RHOA	driver_val	-0.0028405416266082534	0.9744455045794116	0.9744455045794116	0.011242443588148358	-0.1766511512513821	0.17097006799816555
A[C>G]A	CEBPA	driver_val	-0.0030073038166680555	0.9745796849142256	0.9745796849142256	0.011182645716478083	-0.1879936137364215	0.1819790061030854
G[C>T]C	KIT	driver_val	0.0035197120200788218	0.9750306952764005	0.9750306952764005	0.010981711912413481	-0.21689799518083908	0.2239374192209967
G[C>T]T	CDKN1A	driver_val	-0.0026843027907150385	0.9754788138396653	0.9754788138396653	0.010782158491341886	-0.17385851990990112	0.16848991432847102
C[T>C]A	RHOA	driver_val	0.003329446918224996	0.975632142201594	0.975632142201594	0.010713900290611884	-0.21032105540620227	0.21697994924265224
C[C>A]C	JAK2	driver_val	0.004327676579682112	0.9758817620927778	0.9758817620927778	0.01060279829777742	-0.2762543022971171	0.2849096554564814
SVMEI	KMT2C	driver_val	0.0003587606416762673	0.9761932395659345	0.9761932395659345	0.01046420429000393	-0.023205658565648525	0.02392317984900106
C[C>T]A	CDKN1A	driver_val	-0.0023168326397385026	0.9762870474637605	0.9762870474637605	0.010422472496155098	-0.15509517293968714	0.15046150766021013
T[T>C]C	HRAS	driver_val	-0.001643133174140701	0.9764323985485337	0.9764323985485337	0.010357818892893096	-0.11066432296934324	0.10737805662106183
A[C>T]G	NRAS	driver_val	0.0006784666539610702	0.9764782760612858	0.9764782760612858	0.010337414118732778	-0.044425334425629744	0.04578226773355188
svbnd	DNM2	driver_val	0.0028235971867553236	0.9766317451330198	0.9766317451330198	0.010269163205665122	-0.18611951429595508	0.1917667086694657
G[C>A]G	FOXA1	driver_val	0.00230712993963548	0.9767366825109016	0.9767366825109016	0.010222501527756974	-0.1527727896034526	0.15738704948272356
G[T>C]C	CDKN1A	driver_val	0.0025575193693337887	0.9767843337142885	0.9767843337142885	0.01020131449724212	-0.16970595050309364	0.17482098924176123
T[C>G]T	VHL	driver_val	0.0008559233153451206	0.9769884373277584	0.9769884373277584	0.010110576132266683	-0.057306866557535405	0.059018713188225644
SNV	RAP1B	driver_val	-0.006509518090499608	0.9772931013253954	0.9772931013253954	0.009975166887013926	-0.45478923177711855	0.44177019559611935
A[T>G]A	MYOD1	driver_val	0.011572021338743146	0.9776919408180033	0.9776919408180033	0.009797964719760634	-0.7995898898963636	0.8227339325738499
svbnd	MYD88	driver_val	-0.009630412388398889	0.9777408894909312	0.9777408894909312	0.00977622207718654	-0.6861765814367337	0.6669157566599359
A[C>G]C	TENT5C	driver_val	-0.0034428317112214423	0.9777471157477586	0.9777471157477586	0.009773456497468498	-0.24537291626316013	0.23848725284071723
A[T>A]T	JAK3	driver_val	0.004400948883219633	0.9777607719589472	0.9777607719589472	0.009767390741149878	-0.30504662133063365	0.3138485190970729
T[T>A]T	RHOA	driver_val	-0.003008557474994067	0.9779203295908339	0.9779203295908339	0.00969652540510631	-0.21608085634190538	0.21006374139191725
C[C>G]A	ERBB3	driver_val	0.0010362257687485396	0.9783081503600592	0.9783081503600592	0.009524328318748734	-0.0736638425374015	0.07573629407489858
T[T>A]A	USP8	driver_val	-0.004278649306737253	0.9784332853796976	0.9784332853796976	0.009468781430842869	-0.31451059172968887	0.30595329311621433
A[T>A]C	MAP2K2	driver_val	0.007496205965191998	0.9784411436883464	0.9784411436883464	0.00946529339907896	-0.5362292213921102	0.5512216333224941
svbnd	NBN	driver_val	-0.002199317219641724	0.979026760333024	0.979026760333024	0.00920543719979267	-0.16617862122959534	0.16177998679031189
svinv	U2AF1	driver_val	0.011694610831831419	0.9796090723723554	0.9796090723723554	0.008947201433188457	-0.8851520895897858	0.9085413112534486
svbnd	MAP2K4	driver_val	0.003681422508905914	0.9797681041589321	0.9797681041589321	0.008876702880549992	-0.2808624524465303	0.2882252974643421
A[T>C]C	HRAS	driver_val	0.001301660905331845	0.9799289882165425	0.9799289882165425	0.008805394861698288	-0.10011270779338052	0.10271602960404422
svinv	CDH1	driver_val	0.0011084567208153448	0.9802198996752313	0.9802198996752313	0.008676485019248052	-0.0865234912674963	0.08874040470912699
A[T>G]T	PDGFRA	driver_val	-0.005660653535758453	0.9805646306983452	0.9805646306983452	0.008523775957846704	-0.46111780924908186	0.44979650217756495
G[C>G]G	WAS	driver_val	-0.0037413359317929286	0.980823131397152	0.980823131397152	0.008409300452411698	-0.30882847495911864	0.30134580309553277
G[C>A]G	HRAS	driver_val	0.0011218897561254863	0.9808682140150085	0.9808682140150085	0.008389338971504902	-0.09057819832845015	0.09282197784070112
A[C>T]A	MAP2K2	driver_val	0.007392946947434094	0.9810191582893999	0.9810191582893999	0.00832251121523524	-0.6016919923806701	0.6164778862755382
Neg	RHOA	driver_val	0.0023674189256528144	0.9810383093076862	0.9810383093076862	0.008314033194889565	-0.19287486462639042	0.19760970247769605
T[C>T]G	MAP2K2	driver_val	0.007372754769745354	0.9810480078547434	0.9810480078547434	0.008309739779831696	-0.6009734237250559	0.6157189332645465
SVMEI	IKZF1	driver_val	0.0009132365733203612	0.9813683315250807	0.9813683315250807	0.008167960687501101	-0.0757361670999999	0.07756264024664063
svdup	TP63	driver_val	0.004068384697232369	0.981443580770371	0.981443580770371	0.008134661183041987	-0.338782589095065	0.3469193584895297
T[T>C]T	CDKN1A	driver_val	-0.00204907255222252	0.9815051104027159	0.9815051104027159	0.008107434816983755	-0.1753031254754269	0.17120498037098184
G[T>C]T	MAPK1	driver_val	0.00370277735160857	0.9815203097706318	0.9815203097706318	0.00810070948215461	-0.30963357672767655	0.3170391314308937
T[T>C]A	KIT	driver_val	0.002509543254910984	0.9815474207229109	0.9815474207229109	0.008088713831885568	-0.21016504161594712	0.2151841281257691
C[C>A]C	USP8	driver_val	0.004283218170603462	0.9816538263841131	0.9816538263841131	0.008041636242039142	-0.3608094659795785	0.36937590232078543
C[C>A]T	MYOD1	driver_val	0.012600220122762629	0.9816659035143918	0.9816659035143918	0.00803629321924217	-1.0621241659237062	1.0873246061692314
svdup	SUFU	driver_val	0.0030569279184998327	0.9816689206209308	0.9816689206209308	0.008034958436498933	-0.25772389806049734	0.263837753897497
T[C>G]T	MET	driver_val	0.003299274468979395	0.98197304724737	0.98197304724737	0.007900432368224	-0.2829048445623348	0.2895033935002935
ins	MAP2K1	driver_val	0.0017888281866961786	0.9822354694236762	0.9822354694236762	0.007784387149185764	-0.15568040617902398	0.15925806255241634
SVMEI	AXIN1	driver_val	-0.0009304593208815503	0.9822873115293949	0.9822873115293949	0.007761465816160398	-0.08307788117026611	0.08121696252850301
ins	CDKN1A	driver_val	0.002236365946173089	0.9825956270233108	0.9825956270233108	0.007625172995692883	-0.19870379776840993	0.20317652966075614
T[T>G]A	FOXL2	driver_val	-0.0018608307527508473	0.9826061885537831	0.9826061885537831	0.007620504961734989	-0.1691602454592614	0.1654385839537597
svbnd	BRAF	driver_val	0.0009275893262365811	0.9826077272526677	0.9826077272526677	0.00761982488469148	-0.08247541902588842	0.0843305976783616
svdel	FGFR2	driver_val	0.00217234996248251	0.9832921569594004	0.9832921569594004	0.007317424890387201	-0.2011543300668468	0.2054990299918118
C[C>G]A	A1CF	driver_val	0.0056972583891029115	0.9840192782188585	0.9840192782188585	0.006996393090957992	-0.5518185605917951	0.563213077370001
svdel	PRDM2	driver_val	-0.0011998734389502743	0.9841005940368744	0.9841005940368744	0.00696050603796523	-0.11921631204527902	0.11681656516737848
T[C>A]A	MYOD1	driver_val	0.009296797238657548	0.9841039398773663	0.9841039398773663	0.006959029484042182	-0.9053045527704596	0.9238981472477746
C[C>T]G	MAP2K2	driver_val	0.005312665374305677	0.9846657185599732	0.9846657185599732	0.006711181913369656	-0.5364873378091869	0.5471126685577982
G[T>G]C	CDK4	driver_val	-0.005725261549816597	0.984817184919801	0.984817184919801	0.006644381633681381	-0.5954285175481525	0.5839779944485194
C[T>C]T	FLT3	driver_val	0.002609569400078294	0.9849169140610312	0.9849169140610312	0.006600404311279678	-0.2679541033722042	0.2731732421723608
T[C>T]T	MET	driver_val	0.002640510399588631	0.9850157870213334	0.9850157870213334	0.006556808932532832	-0.27293785711867663	0.2782188779178539
T[C>G]A	BAP1	driver_val	-0.0007428625142953532	0.9852125299858145	0.9852125299858145	0.006470073417289357	-0.07930375547114059	0.07781803044254988
svdup	EP300	driver_val	-0.0009083981810203371	0.9852138019785496	0.9852138019785496	0.006469512706729533	-0.09698366214550144	0.09516686578346076
svbnd	TRRAP	driver_val	-0.0051878331422206495	0.9852669246000773	0.9852669246000773	0.00644609622659034	-0.555849207971307	0.5454735416868658
C[C>A]C	JAK3	driver_val	0.0032021084248749308	0.9853534151434697	0.9853534151434697	0.006407973849591855	-0.3386922834323106	0.3450965002820605
T[C>G]G	QKI	driver_val	0.005356911547113741	0.9854411775759662	0.9854411775759662	0.0063692942831696615	-0.5700576312419707	0.5807714543361981
T[C>A]C	MYD88	driver_val	0.0028742519144268797	0.9854697784419784	0.9854697784419784	0.006356689758089829	-0.3064723108423339	0.3122208146711876
T[T>G]T	FOXA1	driver_val	-0.0018192002010578381	0.9855312652640507	0.9855312652640507	0.0063295934887806875	-0.19844606098502146	0.1948076605829058
C[C>T]A	JAK3	driver_val	0.0025942131308984836	0.9856545465362647	0.9856545465362647	0.006275270475705135	-0.28020922242609925	0.2853976486878962
A[C>G]G	MYD88	driver_val	0.0023826307132434536	0.9860795406545453	0.9860795406545453	0.0060880519207610435	-0.2652862263116788	0.27005148773816573
svinv	GNA11	driver_val	-0.009002019978998754	0.9864181002841651	0.9864181002841651	0.005938967250309407	-1.0455160547075546	1.027512014749557
T[T>A]A	CTNNB1	driver_val	0.0004466725694676208	0.986544906353207	0.986544906353207	0.005883141392503345	-0.051469023584084714	0.052362368723019956
T[C>G]C	PTEN	driver_val	-0.0002768930708167139	0.986654520836886	0.986654520836886	0.005834889842465943	-0.032723880024825916	0.03217009388319249
SVMEI	MTOR	driver_val	0.0006627751033301589	0.986699041474296	0.986699041474296	0.005815293691496811	-0.0772627683419924	0.07858831854865271
G[C>G]G	HRAS	driver_val	0.0007687336406122205	0.986713923049259	0.986713923049259	0.005808743632279846	-0.0897160934998241	0.09125356078104854
n_mut	PDGFRA	driver_val	-0.00394912179313478	0.9868898861472086	0.9868898861472086	0.005731301744192145	-0.47502539506210095	0.4671271514758314
A[C>T]C	JAK3	driver_val	-0.0023961106514449274	0.9871853170713307	0.9871853170713307	0.005601312754027555	-0.29480935669307856	0.29001713539018875
svdel	CDK12	driver_val	-0.0014594193204813099	0.9872996764749604	0.9872996764749604	0.005551005298495613	-0.181165873897404	0.1782470352564414
svbnd	IDH1	driver_val	-0.0010731068563863272	0.9875801457853999	0.9875801457853999	0.0054276496661042044	-0.1361949752565606	0.13404876154378792
T[T>G]C	MAP2K2	driver_val	0.004473564980723417	0.9880080296153658	0.9880080296153658	0.0052395258541991	-0.5789225878183558	0.5878697177798026
T[T>G]G	KLF4	driver_val	-0.0018855156860496287	0.9882739806172853	0.9882739806172853	0.005122638635988876	-0.25335229378793267	0.24958126241583342
svdup	IKZF1	driver_val	-0.0012116133998146435	0.988623479094096	0.988623479094096	0.004969079572266899	-0.16776619821405123	0.16534297141442192
G[C>G]C	NRAS	driver_val	0.0003515417852023462	0.9887706551506024	0.9887706551506024	0.00490443110566118	-0.048606597863700356	0.049309681434105045
T[C>A]G	MAPK1	driver_val	0.0019245588770526155	0.9889727381122277	0.9889727381122277	0.004815679940343205	-0.271014944171313	0.27486406192541823
T[C>G]G	CDKN1A	driver_val	0.0010570381955359424	0.9893837205693374	0.9893837205693374	0.004635239843144235	-0.15465501619267522	0.15676909258374708
A[C>T]A	HRAS	driver_val	0.0007081996872102527	0.9893867548903337	0.9893867548903337	0.004633907916191276	-0.10364636211268241	0.10506276148710292
svdup	STAG2	driver_val	0.0007054097931994451	0.989428331432805	0.989428331432805	0.004615658143284905	-0.10364687157850519	0.10505769116490407
A[C>G]A	TENT5C	driver_val	-0.0015841630980708294	0.9902221519008276	0.9902221519008276	0.0042673624514297705	-0.2549583954560007	0.251790069259859
T[T>G]C	MET	driver_val	-0.0014670931217792944	0.9903854793014424	0.9903854793014424	0.004195735756799379	-0.24010324762699115	0.23716906138343258
A[T>C]A	FGFR3	driver_val	-0.00044803473296127835	0.9905342695859465	0.9905342695859465	0.004130494547831919	-0.07447059021151689	0.07357452074559434
svdel	DDX3X	driver_val	-0.0013323568039277593	0.9905884828037095	0.9905884828037095	0.004106725701304699	-0.22272722141831658	0.22006250781046105
svdel	ARID1B	driver_val	0.0007975950609548201	0.9911173935613738	0.9911173935613738	0.0038749021681894376	-0.1396291323829154	0.14122432250482503
C[T>G]C	JAK3	driver_val	0.001738084804208555	0.9912087313175291	0.9912087313175291	0.0038348810202886293	-0.3074532627966551	0.3109294324050722
T[C>A]C	JAK3	driver_val	-0.0017312478731913226	0.9912177187915223	0.9912177187915223	0.0038309432092678676	-0.3100215437944666	0.3065590480480839
C[T>G]A	FOXA1	driver_val	-0.0009283971567632247	0.991538632306354	0.991538632306354	0.0036903601569938074	-0.17252228089460186	0.17066548658107544
C[C>G]A	FOXL2	driver_val	-0.0008194476720368325	0.9915638795336339	0.9915638795336339	0.0036793019979464	-0.15272969528675448	0.1510907999426808
G[T>A]G	MTOR	driver_val	-0.0004695523359407272	0.9915883724781547	0.9915883724781547	0.003668574480035772	-0.08776922949835228	0.08683012482647082
svdel	XPO1	driver_val	-0.0018579668511304191	0.9917245853263876	0.9917245853263876	0.0036089202653924192	-0.35297922190475345	0.3492632882024926
indels	STAT5B	driver_val	0.0043525896024277375	0.9918177981085217	0.9918177981085217	0.0035681025875938153	-0.8275771075419914	0.836282286746847
G[C>G]A	BCL2L12	driver_val	0.002924495890247702	0.9918704187932768	0.9918704187932768	0.00354506179637093	-0.5596655423484627	0.565514534128958
ins	VHL	driver_val	-0.0003204626980592869	0.9918784174099318	0.9918784174099318	0.003541559583779543	-0.06202911058119645	0.06138818518507788
svbnd	WNK2	driver_val	0.0006862068907989996	0.9919128335801009	0.9919128335801009	0.0035264907071659206	-0.13201289052745163	0.13338530430904966
svinv	IDH2	driver_val	0.0012156800073518615	0.9922595894035526	0.9922595894035526	0.0033746952880968533	-0.24440513839699712	0.24683649841170086
T[C>G]C	RECQL4	driver_val	-0.0030540762890754495	0.9923377998465253	0.9923377998465253	0.003340465308745083	-0.6264104783083606	0.6203023257302096
C[C>T]G	HRAS	driver_val	-0.00045224854891251194	0.9923807063349509	0.9923807063349509	0.0033216877832612734	-0.09327887756253422	0.0923743804647092
A[C>T]C	CDKN1A	driver_val	0.0007517193868774254	0.9925579599148324	0.9925579599148324	0.0032441234200356775	-0.15721811376714034	0.1587215525408952
G[C>T]A	CDKN1A	driver_val	-0.0007935338023807319	0.9927608158043265	0.9927608158043265	0.00315537274199553	-0.17222342770841015	0.1706363601036487
C[C>G]T	PTEN	driver_val	0.0001299034610407505	0.9928610810781369	0.9928610810781369	0.0031115127752538944	-0.02832775669711081	0.028587563619192312
G[T>C]A	BCL2L12	driver_val	-0.0028025615229329832	0.9934127954725545	0.9934127954725545	0.0028702504538057226	-0.6681764968986657	0.6625713738527996
T[T>G]G	MYOD1	driver_val	0.003482152966031604	0.993457887198365	0.993457887198365	0.0028505379603121204	-0.8289362282369944	0.8359005341690576
svbnd	BAX	driver_val	0.00042877130470077816	0.9937285172570538	0.9937285172570538	0.002732246951890566	-0.10649338782015415	0.1073509304295557
svdup	BRCA1	driver_val	-0.00046317706659076106	0.9937582308151299	0.9937582308151299	0.0027192612710314084	-0.11651490850458386	0.11558855437140235
T[T>A]C	MET	driver_val	-0.0009343287429221516	0.9937862594413487	0.9937862594413487	0.0027070123098004864	-0.23609187177839824	0.23422321429255394
SNV	CEBPA	driver_val	-0.0008032133551591492	0.9939305737994443	0.9939305737994443	0.002643950078357528	-0.20776768937973789	0.2061612626694196
SVMEI	DNMT3A	driver_val	-0.00023909139905200008	0.9944668210780667	0.9944668210780667	0.0024097018940785944	-0.06781664558284818	0.06733846278474419
A[C>A]C	MYOD1	driver_val	-0.002681309083077274	0.9946542701981789	0.9946542701981789	0.0023278485377391076	-0.7871097610283565	0.7817471428622019
svdup	TNFAIP3	driver_val	0.0006595521832764802	0.9947635348745645	0.9947635348745645	0.0022801430774301353	-0.19632153955770087	0.19764064392425384
G[C>T]A	HRAS	driver_val	-0.00034089119283699796	0.9950867102092069	0.9950867102092069	0.002139073902899769	-0.10884779403025799	0.108166011644584
T[C>A]T	JAK3	driver_val	-0.0009442292413823171	0.9957366633974749	0.9957366633974749	0.0018555016915915207	-0.34731598219412513	0.3454275237113605
A[C>T]A	BCL2L12	driver_val	0.0015317854933321658	0.9960742846836999	0.9960742846836999	0.0017082717919606207	-0.6086989933374949	0.6117625643241593
svdup	WNK2	driver_val	0.0002664006795552575	0.9962748864758142	0.9962748864758142	0.0016208169894283335	-0.11157715080603671	0.11210995216514723
svbnd	ERBB2	driver_val	-0.00035028513096866526	0.9963015563577153	0.9963015563577153	0.0016091912547319038	-0.1484717005347538	0.1477711302728165
svbnd	WT1	driver_val	0.000561223720130781	0.9963319581317311	0.9963319581317311	0.0015959391212109608	-0.23872456995244515	0.23984701739270672
n_mut	CDKN1A	driver_val	0.00040689351121168927	0.996465570987332	0.996465570987332	0.0015377020698920552	-0.17963633478993396	0.1804501218123573
C[C>G]A	MYOD1	driver_val	-0.0016800676709397694	0.9966590482458664	0.9966590482458664	0.0014533861117142926	-0.7881316904226016	0.784771555080722
A[C>G]T	MYOD1	driver_val	-0.0016309904412591253	0.9968334224464046	0.9968334224464046	0.0013774091472797195	-0.8071519737877305	0.8038899929052122
A[C>A]A	MYOD1	driver_val	-0.0015470740213318762	0.9968590259399579	0.9968590259399579	0.0013662545120928808	-0.7718513935982129	0.768757245555549
T[C>G]C	FGFR2	driver_val	0.00016427926801805028	0.9969970206673404	0.9969970206673404	0.0013061394914206147	-0.08539085983764676	0.08571941837368287
svbnd	HNF1A	driver_val	-0.00027864219775096226	0.9972137625320812	0.9972137625320812	0.001211736435316439	-0.15668146512763778	0.15612418073213588
C[T>C]T	JAK2	driver_val	0.0004593373147420282	0.9973399834953853	0.9973399834953853	0.001156769685941179	-0.26960255268166683	0.27052122731115086
A[C>G]C	STAT5B	driver_val	0.0009001750503300448	0.9973965094366279	0.9973965094366279	0.0011321560044252395	-0.5398378423947233	0.5416381924953834
Neg	GATA3	driver_val	-8.811628606412948e-05	0.9974443961969456	0.9974443961969456	0.0011113052631882446	-0.05401168507792417	0.05383545250579591
A[C>T]G	MYD88	driver_val	0.00042803779244478084	0.9974800350020017	0.9974800350020017	0.001095788147715528	-0.2652181551740241	0.2660742307589136
G[C>G]G	RPL5	driver_val	-0.00016315199891743948	0.9976396723556451	0.9976396723556451	0.0010262889375325377	-0.10826576311106904	0.10793945911323417
svinv	FH	driver_val	-0.00034253528185687826	0.997936185888149	0.997936185888149	0.0008972292564466974	-0.2599104216337896	0.25922535107007577
svinv	LARP4B	driver_val	-0.00015691489289153954	0.9979525846925124	0.9979525846925124	0.0008900926761422827	-0.1200169645943149	0.11970313480853181
G[C>G]T	NRAS	driver_val	6.395496998753795e-05	0.9979539247704736	0.9979539247704736	0.0008895094940532038	-0.04882029285062063	0.04894820279059571
A[C>T]T	JAK3	driver_val	-0.0003280661878038789	0.9982254732248674	0.9982254732248674	0.0007713517812158941	-0.28945947259126836	0.28880334021566056
T[T>G]A	GATA3	driver_val	5.228568161742814e-05	0.9985537754299815	0.9985537754299815	0.0006285419664018488	-0.05648871780305455	0.056593289166289404
T[C>A]C	MYOD1	driver_val	0.0006939024569150992	0.998753729849376	0.998753729849376	0.0005415858006278662	-0.8700747108489528	0.8714625157627831
G[T>C]G	HRAS	driver_val	-8.691560408801606e-05	0.9987936298021483	0.9987936298021483	0.0005242361951371648	-0.11276350659336902	0.11258967538519297
C[T>G]T	MET	driver_val	0.00022523317031384606	0.9988500594928409	0.9988500594928409	0.0004997001846152004	-0.3060934867136203	0.30654395305424803
svdel	TMEM127	driver_val	-0.00025840467741408305	0.9993320746623551	0.9993320746623551	0.00029017320627232476	-0.6053054055868147	0.6047885962319864
T[T>A]G	MYOD1	driver_val	-0.00023096975509494938	0.9995614989069426	0.9995614989069426	0.00019048037100168237	-0.8239917727419865	0.8235298332317966
